# Proteome-wide model for human disease genetics

**DOI:** 10.1101/2023.11.27.23299062

**Authors:** Rose Orenbuch, Courtney A. Shearer, Aaron W. Kollasch, Hansen D. Spinner, Thomas A. Hopf, Lood van Niekerk, Dinko Franceschi, Mafalda Dias, Jonathan Frazer, Debora S. Marks

## Abstract

Identifying variants driving disease accelerates both genetic diagnosis and therapeutic development, but missense variants still present a bottleneck as their effects are less straightforward than truncations or nonsense mutations. While computational prediction methods are sufficiently accurate to be of clinical value for variants in *known* disease genes, they do not generalize well to other genes as the scores are not calibrated across the proteome^1–6^. To address this, we developed a deep generative model, popEVE, that combines evolutionary information with population sequence data^7^ and achieves state-of-the-art performance on a suite of proteome-wide prediction tasks, without overestimating the prevalence of deleterious variants in the population. popEVE identifies 442 genes in a developmental disorder cohort^8^, including evidence of 123 novel candidates, many without the need for cohort-wide enrichment. Candidate genes are functionally similar to known developmental disorder genes and case variants tend to fall in functionally important regions of these genes. Finally, we show that these findings can be reproduced from analysis of the patient exomes alone, demonstrating that popEVE provides a new avenue for genetic analysis in situations where traditional methods fail, including genetic diagnosis of rare-as-one diseases, even in the absence of parent sequencing.

## Supplementary material for "Proteome-wide model for human disease genetics": SuppTable02 - Gene summary.xlsx (part 4 of 4)

### Sheet: SuppTable02 (continued)
chrom	gene	protein	%_severe	%_moderate	popEVE_min	popEVE_mean	popEVE_max	popEVE_std	popEVE_10%	popEVE_median	popEVE_90%	autosomal_dominant	autosomal_recessive	haploinsufficient	homozygous_lof_tolerant	acmg_actionable	cancer_risk	gwas_catalog	ukbb_flag	pathogenic_flag	constraint_flag	ddg2p	dnw	dnw_missense	dev_disorder_known
1	TAL1	NP_003180.1	0	0	-4.1655	-3.27571	-2.4425	0.391677	-3.918	-3.1605	-2.852	FALSE	FALSE	FALSE	FALSE	FALSE	FALSE	TRUE	FALSE	FALSE	FALSE	FALSE	FALSE	FALSE	FALSE
19	NFIC	NP_001231931.1	0.000109421	0.0252763	-5.078	-3.56974	-2.3375	0.522423	-4.326	-3.4995	-2.9364	FALSE	FALSE	FALSE	FALSE	FALSE	FALSE	TRUE	FALSE	FALSE	FALSE	FALSE	FALSE	FALSE	FALSE
6	SNRNP48	NP_689764.3	0	0	-4.199	-3.57974	-1.976	0.325809	-4.03	-3.576	-3.1665	FALSE	FALSE	FALSE	FALSE	FALSE	FALSE	FALSE	FALSE	FALSE	FALSE	FALSE	FALSE	FALSE	FALSE
X	EDA2R	NP_068555.2	0	0	-4.3005	-3.64806	-2.934	0.235841	-3.99875	-3.5985	-3.38425	FALSE	FALSE	FALSE	FALSE	FALSE	FALSE	FALSE	FALSE	FALSE	FALSE	FALSE	FALSE	FALSE	FALSE
17	SLC5A10	NP_689564.3	0	0.000487329	-4.6965	-3.43057	-2.22	0.430727	-4.01905	-3.4055	-2.87545	FALSE	FALSE	FALSE	FALSE	FALSE	FALSE	TRUE	FALSE	FALSE	FALSE	FALSE	FALSE	FALSE	FALSE
11	C11orf21	NP_001136418.1	0	0.0042885	-4.994	-3.29096	-3.03	0.300624	-3.7188	-3.185	-3.0735	FALSE	FALSE	FALSE	FALSE	FALSE	FALSE	TRUE	FALSE	FALSE	FALSE	FALSE	FALSE	FALSE	FALSE
X	FAM9B	NP_995321.1	0	0	-4.0215	-3.79816	-3.05	0.108973	-3.9085	-3.8195	-3.6515	FALSE	FALSE	FALSE	FALSE	FALSE	FALSE	FALSE	FALSE	FALSE	FALSE	FALSE	FALSE	FALSE	FALSE
4	FHDC1	NP_203751.2	0	0.0115619	-5.042	-3.47902	-2.1165	0.472765	-4.1215	-3.468	-2.8655	FALSE	FALSE	FALSE	FALSE	FALSE	FALSE	TRUE	FALSE	FALSE	FALSE	FALSE	FALSE	FALSE	FALSE
19	IFNL1	NP_742152.1	0	0	-4.175	-3.32987	-2.131	0.302371	-3.695	-3.3505	-2.9353	FALSE	FALSE	FALSE	FALSE	FALSE	FALSE	FALSE	FALSE	FALSE	FALSE	FALSE	FALSE	FALSE	FALSE
1	ZBTB7B	NP_001239335.1	0.0958281	0.0825281	-6.082	-3.8649	-2.705	0.708407	-5.0332	-3.5795	-3.198	FALSE	FALSE	FALSE	FALSE	FALSE	FALSE	TRUE	FALSE	FALSE	FALSE	FALSE	FALSE	FALSE	FALSE
5	ELOVL7	NP_001098028.1	0	0	-3.9795	-3.55989	-2.0365	0.33694	-3.9325	-3.6405	-3.0753	FALSE	FALSE	FALSE	FALSE	FALSE	FALSE	TRUE	FALSE	FALSE	FALSE	FALSE	FALSE	FALSE	FALSE
1	NIPAL3	NP_065181.1	0.0429363	0.0995499	-5.66	-3.79263	-2.6195	0.659212	-4.78025	-3.67925	-3.03275	FALSE	FALSE	FALSE	FALSE	FALSE	FALSE	FALSE	FALSE	FALSE	FALSE	FALSE	FALSE	FALSE	FALSE
2	TMEM177	NP_085054.2	0	0	-4.0535	-3.28068	-2.656	0.199343	-3.5314	-3.2785	-3.029	FALSE	FALSE	FALSE	FALSE	FALSE	FALSE	FALSE	FALSE	FALSE	FALSE	FALSE	FALSE	FALSE	FALSE
1	OR2M2	NP_001004688.1	0.00206398	0.0428277	-5.3365	-3.39225	-1.8685	0.679057	-4.361	-3.3475	-2.53465	FALSE	FALSE	FALSE	FALSE	FALSE	FALSE	FALSE	FALSE	FALSE	FALSE	FALSE	FALSE	FALSE	FALSE
7	NUP42	NP_031368.1	0	0	-3.922	-3.41797	-1.3865	0.26931	-3.733	-3.4475	-3.0806	FALSE	FALSE	FALSE	FALSE	FALSE	FALSE	FALSE	FALSE	FALSE	FALSE	FALSE	FALSE	FALSE	FALSE
8	BIN3	NP_061158.1	0	0	-3.9765	-3.17561	-1.622	0.369936	-3.6421	-3.207	-2.6729	FALSE	FALSE	FALSE	FALSE	FALSE	FALSE	TRUE	FALSE	FALSE	FALSE	FALSE	FALSE	FALSE	FALSE
9	ACTL7A	NP_006678.1	0	0.00129422	-4.8115	-3.34562	-2.545	0.371453	-3.8817	-3.2815	-2.91765	FALSE	FALSE	FALSE	FALSE	FALSE	FALSE	FALSE	FALSE	FALSE	FALSE	FALSE	FALSE	FALSE	FALSE
19	SF3A2	NP_009096.2	0.222658	0.10562	-6.3265	-4.0232	-2.388	1.07836	-5.5848	-3.9265	-2.7277	FALSE	FALSE	FALSE	FALSE	FALSE	FALSE	FALSE	FALSE	FALSE	FALSE	FALSE	FALSE	FALSE	FALSE
10	ACBD5	NP_001339497.1	0.122904	0.0287874	-7.15	-3.75507	-1.901	1.00897	-5.4154	-3.34	-3.117	FALSE	FALSE	FALSE	FALSE	FALSE	FALSE	TRUE	FALSE	FALSE	FALSE	TRUE	FALSE	FALSE	TRUE
7	PDIA4	NP_004902.1	0	0.00023084	-4.642	-3.43242	-2.4815	0.506878	-4.143	-3.402	-2.7705	FALSE	FALSE	FALSE	FALSE	FALSE	FALSE	FALSE	FALSE	FALSE	FALSE	FALSE	FALSE	FALSE	FALSE
7	NPTX2	NP_002514.1	0.00426382	0.0311792	-5.419	-3.42005	-2.447	0.617209	-4.3033	-3.327	-2.6747	FALSE	FALSE	FALSE	FALSE	FALSE	FALSE	FALSE	FALSE	FALSE	FALSE	FALSE	FALSE	FALSE	FALSE
1	DIPK1A	NP_001006606.2	0.0232794	0.086918	-5.62	-3.8143	-2.2285	0.588651	-4.65035	-3.743	-3.10965	FALSE	FALSE	FALSE	FALSE	FALSE	FALSE	FALSE	FALSE	FALSE	FALSE	FALSE	FALSE	FALSE	FALSE
19	CCDC97	NP_443080.1	0	0	-4.131	-3.28922	-2.7275	0.256884	-3.66425	-3.239	-3.002	FALSE	FALSE	FALSE	FALSE	FALSE	FALSE	TRUE	FALSE	FALSE	FALSE	FALSE	FALSE	FALSE	FALSE
17	SECTM1	NP_002995.1	0	0.00129157	-4.6875	-3.44778	-1.8435	0.39185	-3.9416	-3.444	-2.9548	FALSE	FALSE	FALSE	FALSE	FALSE	FALSE	TRUE	FALSE	FALSE	FALSE	FALSE	FALSE	FALSE	FALSE
11	GUCY1A2	NP_001243353.1	0.0788086	0.108593	-5.871	-3.87232	-2.6145	0.715766	-4.951	-3.7215	-3.0655	FALSE	FALSE	FALSE	FALSE	FALSE	FALSE	FALSE	FALSE	FALSE	FALSE	FALSE	FALSE	FALSE	FALSE
3	MON1A	NP_115731.3	0	0.0147671	-5.044	-3.66136	-2.335	0.446075	-4.2654	-3.638	-3.098	FALSE	FALSE	FALSE	FALSE	FALSE	FALSE	TRUE	FALSE	FALSE	FALSE	FALSE	FALSE	FALSE	FALSE
19	ZNF490	NP_065765.1	0.0264653	0.0508373	-5.6615	-3.69046	-2.1475	0.55768	-4.49765	-3.5585	-3.095	FALSE	FALSE	FALSE	FALSE	FALSE	FALSE	TRUE	FALSE	FALSE	FALSE	FALSE	FALSE	FALSE	FALSE
22	ARHGAP8	NP_001017526.1	0	0.00408962	-4.9145	-2.92005	-1.459	0.573466	-3.7732	-2.788	-2.299	FALSE	FALSE	FALSE	FALSE	FALSE	FALSE	FALSE	FALSE	FALSE	TRUE	FALSE	FALSE	FALSE	FALSE
3	ITGA9	NP_002198.2	0	0.0162153	-5.007	-3.529	-2.022	0.456148	-4.19125	-3.4495	-3.0085	FALSE	FALSE	FALSE	FALSE	FALSE	FALSE	TRUE	FALSE	FALSE	FALSE	FALSE	FALSE	FALSE	FALSE
17	PRCD	NP_001071088.1	0	0	-3.4555	-3.33947	-3.281	0.0333429	-3.39395	-3.328	-3.312	FALSE	TRUE	FALSE	FALSE	FALSE	FALSE	FALSE	FALSE	FALSE	FALSE	FALSE	FALSE	FALSE	FALSE
1	MAP3K21	NP_115811.2	0	0	-4.43	-3.47182	-2.1255	0.389065	-3.999	-3.456	-2.9751	FALSE	FALSE	FALSE	FALSE	FALSE	FALSE	FALSE	FALSE	FALSE	FALSE	FALSE	FALSE	FALSE	FALSE
4	REST	NP_005603.3	0.0733262	0.0717508	-5.514	-3.73008	-1.9955	0.670889	-4.898	-3.5375	-3.0562	FALSE	FALSE	FALSE	FALSE	FALSE	FALSE	TRUE	FALSE	FALSE	FALSE	FALSE	FALSE	FALSE	FALSE
4	NOA1	NP_115689.1	0	0	-4.2725	-3.51093	-2.08	0.346064	-3.94705	-3.5365	-3.047	FALSE	FALSE	FALSE	FALSE	FALSE	FALSE	TRUE	FALSE	FALSE	FALSE	FALSE	FALSE	FALSE	FALSE
15	STARD5	NP_871629.1	0	0	-4.295	-3.49016	-2.5935	0.242082	-3.8188	-3.4775	-3.191	FALSE	FALSE	FALSE	FALSE	FALSE	FALSE	FALSE	FALSE	FALSE	FALSE	FALSE	FALSE	FALSE	FALSE
5	CTNNA1	NP_001894.2	0.0785297	0.130684	-5.923	-3.99532	-2.652	0.685262	-4.964	-3.9395	-3.1085	FALSE	FALSE	FALSE	FALSE	FALSE	TRUE	FALSE	FALSE	FALSE	FALSE	FALSE	FALSE	FALSE	FALSE
1	ADORA3	NP_000668.1	0.00177211	0.0285309	-5.217	-3.57517	-2.7885	0.454785	-4.2786	-3.4315	-3.116	FALSE	FALSE	FALSE	FALSE	FALSE	FALSE	FALSE	FALSE	FALSE	FALSE	FALSE	FALSE	FALSE	FALSE
9	GCNT1	NP_001091102.1	0	0	-4.5105	-3.44737	-2.3835	0.388955	-3.979	-3.43775	-2.94705	FALSE	FALSE	FALSE	FALSE	FALSE	FALSE	FALSE	FALSE	FALSE	FALSE	FALSE	FALSE	FALSE	FALSE
12	DDN	NP_055901.2	0.00311342	0.016679	-5.1985	-3.37202	-2.4235	0.401365	-3.93555	-3.256	-3.0295	FALSE	FALSE	FALSE	FALSE	FALSE	FALSE	TRUE	FALSE	FALSE	FALSE	FALSE	FALSE	FALSE	FALSE
4	UVSSA	NP_065945.2	0	0	-4.1755	-3.0339	-2.062	0.347375	-3.5345	-2.98175	-2.6205	FALSE	FALSE	FALSE	FALSE	FALSE	FALSE	FALSE	FALSE	FALSE	TRUE	TRUE	FALSE	FALSE	TRUE
16	ZNF646	NP_055514.3	0	0	-4.1265	-3.32166	-2.252	0.256821	-3.669	-3.295	-3.0285	FALSE	FALSE	FALSE	FALSE	FALSE	FALSE	TRUE	FALSE	FALSE	FALSE	FALSE	FALSE	FALSE	FALSE
8	FABP4	NP_001433.1	0	0	-4.5595	-3.62677	-1.9005	0.417571	-4.1335	-3.6595	-3.07	FALSE	FALSE	FALSE	FALSE	FALSE	FALSE	FALSE	FALSE	FALSE	FALSE	FALSE	FALSE	FALSE	FALSE
10	AVPI1	NP_068378.2	0	0	-3.56	-3.08006	-2.528	0.147846	-3.261	-3.0865	-2.882	FALSE	FALSE	FALSE	FALSE	FALSE	FALSE	TRUE	FALSE	FALSE	FALSE	FALSE	FALSE	FALSE	FALSE
3	IGF2BP2	NP_001278801.1	0.211787	0.0833071	-7.704	-4.11528	-2.809	1.14404	-5.8882	-3.842	-2.879	FALSE	FALSE	FALSE	FALSE	FALSE	FALSE	TRUE	FALSE	FALSE	FALSE	FALSE	FALSE	FALSE	FALSE
18	HMSD	NP_001116838.1	0	0	-4.1425	-3.45057	-2.3035	0.354517	-3.9365	-3.454	-2.98	FALSE	FALSE	FALSE	FALSE	FALSE	FALSE	FALSE	FALSE	FALSE	FALSE	FALSE	FALSE	FALSE	FALSE
1	SPRR2D	NP_008876.3	0.0365497	0.0774854	-5.169	-3.73062	-1.6275	0.626934	-4.6731	-3.5835	-3.07	FALSE	FALSE	FALSE	FALSE	FALSE	FALSE	FALSE	FALSE	FALSE	FALSE	FALSE	FALSE	FALSE	FALSE
11	FAM180B	NP_001157851.1	0	0	-3.6595	-3.34079	-2.5835	0.150615	-3.5265	-3.356	-3.1349	FALSE	FALSE	FALSE	FALSE	FALSE	FALSE	FALSE	FALSE	FALSE	FALSE	FALSE	FALSE	FALSE	FALSE
11	JHY	NP_079082.2	0	0.00152154	-4.6965	-3.4051	-2.16	0.343053	-3.8267	-3.3875	-2.9955	FALSE	FALSE	FALSE	FALSE	FALSE	FALSE	TRUE	FALSE	FALSE	FALSE	FALSE	FALSE	FALSE	FALSE
1	TINAGL1	NP_071447.1	0	0.015258	-4.8965	-3.63071	-2.5245	0.490543	-4.3138	-3.5915	-3.0035	FALSE	TRUE	FALSE	FALSE	FALSE	FALSE	TRUE	FALSE	FALSE	FALSE	FALSE	FALSE	FALSE	FALSE
14	JDP2	NP_001128521.1	0	0	-4.1415	-3.45081	-2.3465	0.313969	-3.9003	-3.4305	-3.0534	FALSE	FALSE	FALSE	FALSE	FALSE	FALSE	TRUE	FALSE	FALSE	FALSE	FALSE	FALSE	FALSE	FALSE
12	OR6C6	NP_001005493.1	0.0926661	0.0831752	-6.3465	-3.62745	-0.309	0.944295	-5.0043	-3.5065	-2.5105	FALSE	FALSE	FALSE	FALSE	FALSE	FALSE	FALSE	FALSE	FALSE	FALSE	FALSE	FALSE	FALSE	FALSE
4	SEC24D	NP_055637.2	0	0.00480106	-4.6835	-3.63549	-2.827	0.42601	-4.238	-3.595	-3.0855	FALSE	FALSE	FALSE	FALSE	FALSE	FALSE	FALSE	FALSE	FALSE	FALSE	TRUE	FALSE	FALSE	TRUE
8	DEFB104A	NP_525128.2	0	0	-4.042	-3.66082	-3.446	0.129063	-3.9053	-3.6135	-3.54535	FALSE	FALSE	FALSE	FALSE	FALSE	FALSE	FALSE	TRUE	FALSE	FALSE	FALSE	FALSE	FALSE	FALSE
12	ARF3	NP_001650.1	0.541396	0.1233	-7.274	-5.08422	-2.591	1.01344	-6.39245	-5.1815	-3.60265	FALSE	FALSE	FALSE	FALSE	FALSE	FALSE	FALSE	FALSE	FALSE	FALSE	FALSE	FALSE	FALSE	FALSE
6	MAPK13	NP_002745.1	0	0	-4.323	-3.37474	-2.216	0.376514	-3.8975	-3.36	-2.8778	FALSE	FALSE	FALSE	FALSE	FALSE	FALSE	TRUE	FALSE	FALSE	FALSE	FALSE	FALSE	FALSE	FALSE
5	TAS2R1	NP_062545.1	0.00767172	0.0358608	-5.6965	-3.5168	-2.364	0.534502	-4.305	-3.386	-2.9392	FALSE	FALSE	FALSE	FALSE	FALSE	FALSE	FALSE	FALSE	FALSE	FALSE	FALSE	FALSE	FALSE	FALSE
X	ARSD	NP_001660.2	0	0	-4.5795	-3.69014	-1.977	0.414745	-4.2405	-3.6885	-3.144	FALSE	FALSE	FALSE	FALSE	FALSE	FALSE	FALSE	FALSE	FALSE	FALSE	FALSE	FALSE	FALSE	FALSE
2	AFTPH	NP_982261.2	0	0.0179086	-4.8755	-3.65348	-1.9685	0.409114	-4.22375	-3.6125	-3.1685	FALSE	FALSE	FALSE	FALSE	FALSE	FALSE	FALSE	FALSE	FALSE	FALSE	FALSE	FALSE	FALSE	FALSE
4	AFM	NP_001124.1	0	0	-4.1625	-3.43323	-1.9735	0.415597	-3.9295	-3.4865	-2.817	FALSE	FALSE	FALSE	FALSE	FALSE	FALSE	TRUE	FALSE	FALSE	FALSE	FALSE	FALSE	FALSE	FALSE
9	AK1	NP_000467.1	0	0	-4.0565	-3.38853	-1.864	0.396935	-3.8746	-3.439	-2.8265	TRUE	FALSE	FALSE	FALSE	FALSE	FALSE	TRUE	FALSE	FALSE	FALSE	FALSE	FALSE	FALSE	FALSE
16	MSLN	NP_037536.2	0	0	-3.9815	-3.10002	-2.3045	0.386141	-3.624	-3.1175	-2.5715	FALSE	FALSE	FALSE	FALSE	FALSE	FALSE	TRUE	FALSE	FALSE	FALSE	FALSE	FALSE	FALSE	FALSE
7	LRRD1	NP_001155000.1	0	0	-4.502	-3.72564	-2.1695	0.412505	-4.2785	-3.7205	-3.1895	FALSE	FALSE	FALSE	FALSE	FALSE	FALSE	FALSE	FALSE	FALSE	FALSE	FALSE	FALSE	FALSE	FALSE
15	CRABP1	NP_004369.1	0	0.00611995	-4.8165	-3.5572	-1.393	0.545373	-4.225	-3.6115	-2.7695	FALSE	FALSE	FALSE	FALSE	FALSE	FALSE	FALSE	FALSE	FALSE	FALSE	FALSE	FALSE	FALSE	FALSE
21	RIPPLY3	NP_061835.1	0	0	-3.7045	-3.20979	-1.5075	0.249979	-3.5394	-3.214	-2.9086	FALSE	FALSE	FALSE	FALSE	FALSE	FALSE	FALSE	FALSE	FALSE	FALSE	FALSE	FALSE	FALSE	FALSE
19	PET100	NP_001164626.1	0	0	-3.8965	-3.18964	-2.026	0.286566	-3.5825	-3.1865	-2.8455	FALSE	FALSE	FALSE	FALSE	FALSE	FALSE	FALSE	FALSE	FALSE	FALSE	TRUE	FALSE	FALSE	TRUE
8	SDR16C5	NP_001304979.1	0	0	-4.3215	-3.46818	-2.017	0.363982	-3.94325	-3.475	-2.99825	FALSE	FALSE	FALSE	FALSE	FALSE	FALSE	TRUE	FALSE	FALSE	FALSE	FALSE	FALSE	FALSE	FALSE
9	RAD23B	NP_002865.1	0.22208	0.149907	-6.091	-4.25053	-2.161	0.863278	-5.407	-4.269	-3.061	FALSE	FALSE	FALSE	FALSE	FALSE	FALSE	FALSE	FALSE	FALSE	FALSE	FALSE	FALSE	FALSE	FALSE
16	HPR	NP_066275.3	0	0	-3.9155	-3.28729	-1.667	0.40077	-3.8095	-3.3035	-2.7481	FALSE	FALSE	FALSE	FALSE	FALSE	FALSE	FALSE	FALSE	FALSE	FALSE	FALSE	FALSE	FALSE	FALSE
18	PHLPP1	NP_919431.2	0	0.0320458	-4.8445	-3.51126	-2.47	0.436015	-4.201	-3.422	-3.0455	FALSE	FALSE	FALSE	FALSE	FALSE	FALSE	FALSE	FALSE	FALSE	FALSE	FALSE	FALSE	FALSE	FALSE
2	BZW1	NP_001193997.1	0.358863	0.162355	-6.5835	-4.65476	-2.685	0.853187	-5.7947	-4.674	-3.4806	FALSE	FALSE	FALSE	FALSE	FALSE	FALSE	FALSE	FALSE	FALSE	FALSE	FALSE	FALSE	FALSE	FALSE
X	RBM3	NP_006734.1	0.0691122	0.19883	-5.42	-4.13199	-1.7505	0.637411	-4.996	-4.124	-3.3245	FALSE	FALSE	FALSE	FALSE	FALSE	FALSE	FALSE	FALSE	FALSE	FALSE	FALSE	FALSE	FALSE	FALSE
3	TLR9	NP_059138.1	0.00526316	0.0346014	-5.3805	-3.59403	-2.202	0.456772	-4.24705	-3.5165	-3.107	FALSE	FALSE	FALSE	FALSE	FALSE	FALSE	FALSE	FALSE	FALSE	FALSE	FALSE	FALSE	FALSE	FALSE
10	BAG3	NP_004272.2	0	0	-4.552	-3.28199	-2.4095	0.347303	-3.8327	-3.1925	-2.944	TRUE	FALSE	TRUE	FALSE	FALSE	FALSE	TRUE	FALSE	FALSE	FALSE	FALSE	FALSE	FALSE	FALSE
3	LARS2	NP_056155.1	0	0.0171738	-4.9615	-3.67993	-2.246	0.465418	-4.32685	-3.6475	-3.08615	FALSE	FALSE	FALSE	FALSE	FALSE	FALSE	TRUE	FALSE	FALSE	FALSE	TRUE	FALSE	FALSE	TRUE
4	YTHDC1	NP_001317627.1	0.0419962	0.182847	-5.4675	-4.12642	-2.027	0.539356	-4.89135	-4.0545	-3.479	FALSE	FALSE	FALSE	FALSE	FALSE	FALSE	FALSE	FALSE	FALSE	FALSE	FALSE	FALSE	FALSE	FALSE
2	FER1L5	NP_001280012.1	0	0	-4.3995	-3.6766	-2.2195	0.244565	-3.9785	-3.6805	-3.396	FALSE	FALSE	FALSE	FALSE	FALSE	FALSE	FALSE	FALSE	FALSE	FALSE	FALSE	FALSE	FALSE	FALSE
X	ARHGAP4	NP_001158213.1	0.000411184	0.0273026	-5.1305	-3.65394	-2.6965	0.408	-4.24705	-3.563	-3.2065	FALSE	FALSE	FALSE	FALSE	FALSE	FALSE	TRUE	FALSE	FALSE	FALSE	FALSE	FALSE	FALSE	FALSE
17	MSI2	NP_001309179.1	0.172814	0.140696	-6.102	-4.13804	-1.369	0.837445	-5.286	-4.1135	-3.0195	FALSE	FALSE	FALSE	FALSE	FALSE	FALSE	TRUE	FALSE	FALSE	FALSE	FALSE	FALSE	FALSE	FALSE
4	ZNF721	NP_597731.2	0.152737	0.0810526	-5.9705	-3.77492	-1.1695	0.978307	-5.361	-3.4855	-2.75845	FALSE	FALSE	FALSE	FALSE	FALSE	FALSE	FALSE	FALSE	FALSE	FALSE	FALSE	FALSE	FALSE	FALSE
8	SLURP2	NP_803253.1	0	0	-3.8515	-3.41956	-2.626	0.221655	-3.7515	-3.4395	-3.1155	FALSE	FALSE	FALSE	FALSE	FALSE	FALSE	FALSE	FALSE	FALSE	FALSE	FALSE	FALSE	FALSE	FALSE
22	TFIP11	NP_001008697.1	0	0.0174544	-4.9505	-3.64738	-1.764	0.486155	-4.30525	-3.6325	-3.02125	FALSE	FALSE	FALSE	FALSE	FALSE	FALSE	FALSE	FALSE	FALSE	FALSE	FALSE	FALSE	FALSE	FALSE
4	CXCL11	NP_001289052.1	0	0.0437611	-4.8185	-3.71659	-2.201	0.481592	-4.4185	-3.661	-3.1385	FALSE	FALSE	FALSE	FALSE	FALSE	FALSE	FALSE	FALSE	FALSE	FALSE	FALSE	FALSE	FALSE	FALSE
12	ATG101	NP_001092143.1	0	0	-3.963	-3.73891	-3.151	0.13185	-3.896	-3.769	-3.5501	FALSE	FALSE	FALSE	FALSE	FALSE	FALSE	TRUE	FALSE	FALSE	FALSE	FALSE	FALSE	FALSE	FALSE
1	ZBTB37	NP_001116242.1	0.00593852	0.0532138	-5.298	-3.5936	-2.264	0.520365	-4.40965	-3.472	-3.033	FALSE	FALSE	FALSE	FALSE	FALSE	FALSE	FALSE	FALSE	FALSE	FALSE	FALSE	FALSE	FALSE	FALSE
16	PRSS8	NP_002764.1	0	0.0171107	-4.7795	-3.7338	-2.065	0.504448	-4.4092	-3.7215	-3.0833	FALSE	FALSE	FALSE	FALSE	FALSE	FALSE	FALSE	FALSE	FALSE	FALSE	FALSE	FALSE	FALSE	FALSE
2	MDH1B	NP_001034934.1	0	0	-4.209	-3.56051	-2.6685	0.312196	-4.0073	-3.5455	-3.152	FALSE	FALSE	FALSE	FALSE	FALSE	FALSE	FALSE	FALSE	FALSE	FALSE	FALSE	FALSE	FALSE	FALSE
10	AGAP6	NP_001071133.2	0	0.00457666	-4.87	-3.63691	-2.2195	0.362236	-4.14895	-3.5775	-3.236	FALSE	FALSE	FALSE	FALSE	FALSE	FALSE	FALSE	FALSE	FALSE	FALSE	FALSE	FALSE	FALSE	FALSE
19	NECTIN2	NP_001036189.1	0	0.00266489	-4.734	-3.54935	-2.0815	0.418378	-4.1225	-3.511	-3.042	FALSE	FALSE	FALSE	FALSE	FALSE	FALSE	FALSE	FALSE	FALSE	FALSE	FALSE	FALSE	FALSE	FALSE
4	SEC24B	NP_006314.2	0.0216319	0.0720449	-5.663	-3.80665	-2.4455	0.552605	-4.5925	-3.727	-3.15775	FALSE	FALSE	FALSE	FALSE	FALSE	FALSE	FALSE	FALSE	FALSE	FALSE	FALSE	FALSE	FALSE	FALSE
4	DCAF16	NP_060211.3	0	0	-3.8335	-3.44971	-2.78	0.11894	-3.598	-3.45	-3.3045	FALSE	FALSE	FALSE	FALSE	FALSE	FALSE	TRUE	FALSE	FALSE	FALSE	FALSE	FALSE	FALSE	FALSE
8	C8orf74	NP_001035121.2	0	0	-3.857	-2.94659	-1.9845	0.296963	-3.3314	-2.9445	-2.556	FALSE	FALSE	FALSE	FALSE	FALSE	FALSE	TRUE	FALSE	FALSE	FALSE	FALSE	FALSE	FALSE	FALSE
19	ANGPTL6	NP_001308340.1	0	0.00135449	-4.7065	-3.25305	-1.8715	0.574957	-4.081	-3.20775	-2.5395	FALSE	FALSE	FALSE	FALSE	FALSE	FALSE	FALSE	FALSE	FALSE	FALSE	FALSE	FALSE	FALSE	FALSE
20	TMEM74B	NP_001291677.1	0	0	-4.0495	-3.24759	-2.405	0.304867	-3.6982	-3.1595	-2.9004	FALSE	FALSE	FALSE	FALSE	FALSE	FALSE	FALSE	FALSE	FALSE	FALSE	FALSE	FALSE	FALSE	FALSE
12	DDX47	NP_057439.2	0	0.0277632	-4.9905	-3.58053	-2.197	0.553832	-4.35705	-3.5315	-2.8695	FALSE	FALSE	FALSE	FALSE	FALSE	FALSE	FALSE	FALSE	FALSE	FALSE	FALSE	FALSE	FALSE	FALSE
11	B4GAT1	NP_006867.1	0	0	-3.9665	-3.69753	-2.984	0.190452	-3.9405	-3.709	-3.433	FALSE	FALSE	FALSE	FALSE	FALSE	FALSE	FALSE	FALSE	FALSE	FALSE	FALSE	FALSE	FALSE	FALSE
16	HSD3B7	NP_079469.2	0	0.0124917	-5.0315	-3.42865	-2.4025	0.471136	-4.12835	-3.329	-2.90115	FALSE	TRUE	FALSE	FALSE	FALSE	FALSE	FALSE	FALSE	FALSE	FALSE	TRUE	FALSE	FALSE	TRUE
5	CD14	NP_000582.1	0	0	-4.1865	-3.45801	-2.247	0.278274	-3.8405	-3.4445	-3.1165	FALSE	FALSE	FALSE	FALSE	FALSE	FALSE	FALSE	FALSE	FALSE	FALSE	FALSE	FALSE	FALSE	FALSE
1	SLC22A15	NP_060890.2	0.00977444	0.053276	-5.555	-3.63479	-1.9425	0.567978	-4.4595	-3.5365	-2.9755	FALSE	FALSE	FALSE	FALSE	FALSE	FALSE	FALSE	FALSE	FALSE	FALSE	FALSE	FALSE	FALSE	FALSE
15	THBS1	NP_003237.2	0	0.013756	-4.8945	-3.6566	-2.339	0.451235	-4.332	-3.5625	-3.133	FALSE	FALSE	FALSE	FALSE	FALSE	FALSE	FALSE	FALSE	FALSE	FALSE	FALSE	FALSE	FALSE	FALSE
16	BCAR1	NP_001164185.1	0.0138957	0.0271766	-5.8765	-3.2494	-2.235	0.607554	-4.1565	-3.0475	-2.676	FALSE	FALSE	FALSE	FALSE	FALSE	FALSE	TRUE	FALSE	FALSE	FALSE	FALSE	FALSE	FALSE	FALSE
14	SALL2	NP_001351493.1	0	0	-4.4535	-3.40278	-2.5025	0.360784	-3.9811	-3.3145	-3.0225	FALSE	FALSE	FALSE	FALSE	FALSE	FALSE	FALSE	FALSE	FALSE	FALSE	FALSE	FALSE	FALSE	FALSE
3	DHFR2	NP_001182572.1	0	0	-4.3945	-3.69475	-2.8895	0.237345	-4.03215	-3.668	-3.417	FALSE	FALSE	FALSE	FALSE	FALSE	FALSE	FALSE	FALSE	FALSE	FALSE	FALSE	FALSE	FALSE	FALSE
7	PRKAR2B	NP_002727.2	0.0480327	0.187191	-5.4505	-4.06986	-1.9555	0.652296	-4.9055	-4.11	-3.147	FALSE	FALSE	FALSE	FALSE	FALSE	FALSE	FALSE	FALSE	FALSE	FALSE	FALSE	FALSE	FALSE	FALSE
8	ASPH	NP_004309.2	0	0.00820696	-4.9185	-3.55457	-2.9775	0.373999	-4.10155	-3.4695	-3.1505	FALSE	FALSE	FALSE	FALSE	FALSE	FALSE	TRUE	FALSE	FALSE	FALSE	TRUE	FALSE	FALSE	TRUE
10	TRIM8	NP_112174.2	0.076555	0.0736842	-5.513	-3.80578	-2.499	0.641959	-4.9406	-3.61225	-3.145	FALSE	FALSE	FALSE	FALSE	FALSE	FALSE	TRUE	FALSE	FALSE	FALSE	TRUE	FALSE	FALSE	TRUE
5	CDKL3	NP_001107047.1	0	0	-4.3045	-3.73354	-2.658	0.261641	-4.08925	-3.7305	-3.38475	FALSE	FALSE	FALSE	FALSE	FALSE	FALSE	TRUE	FALSE	FALSE	FALSE	FALSE	FALSE	FALSE	FALSE
5	PCSK1	NP_000430.3	0	0.00962663	-4.809	-3.62602	-2.09	0.403138	-4.2178	-3.547	-3.1722	FALSE	TRUE	FALSE	FALSE	FALSE	FALSE	FALSE	FALSE	FALSE	FALSE	FALSE	FALSE	FALSE	FALSE
11	OR8D2	NP_001002918.1	0.0357143	0.098257	-5.566	-3.69088	-1.8665	0.736131	-4.74695	-3.62775	-2.7675	FALSE	FALSE	FALSE	FALSE	FALSE	FALSE	FALSE	FALSE	FALSE	FALSE	FALSE	FALSE	FALSE	FALSE
1	IL23R	NP_653302.2	0	0	-4.5125	-3.5384	-1.986	0.344477	-4.0355	-3.50725	-3.124	FALSE	FALSE	FALSE	FALSE	FALSE	FALSE	TRUE	FALSE	FALSE	FALSE	FALSE	FALSE	FALSE	FALSE
19	MICOS13	NP_001295169.1	0	0	-3.904	-3.39543	-2.7675	0.19427	-3.6475	-3.4105	-3.12575	FALSE	FALSE	FALSE	FALSE	FALSE	FALSE	FALSE	FALSE	FALSE	FALSE	FALSE	FALSE	FALSE	FALSE
7	PSMG3	NP_115678.1	0	0	-4.0205	-3.28934	-2.121	0.30674	-3.6725	-3.3115	-2.87	FALSE	FALSE	FALSE	FALSE	FALSE	FALSE	FALSE	FALSE	FALSE	FALSE	FALSE	FALSE	FALSE	FALSE
1	PEX14	NP_004556.1	0	0.0732552	-5.0425	-3.65883	-2.0535	0.606202	-4.5415	-3.5705	-2.9255	FALSE	TRUE	FALSE	FALSE	FALSE	FALSE	TRUE	FALSE	FALSE	FALSE	TRUE	FALSE	FALSE	TRUE
10	MEIG1	NP_001074305.1	0	0	-3.3475	-3.22173	-2.949	0.0572298	-3.2895	-3.23	-3.1385	FALSE	FALSE	FALSE	FALSE	FALSE	FALSE	FALSE	FALSE	FALSE	FALSE	FALSE	FALSE	FALSE	FALSE
19	SIGLECL1	NP_775906.1	0	0.0425697	-4.917	-3.72767	-1.902	0.513753	-4.40935	-3.73325	-3.06865	FALSE	FALSE	FALSE	FALSE	FALSE	FALSE	FALSE	FALSE	FALSE	FALSE	FALSE	FALSE	FALSE	FALSE
5	RGS14	NP_006471.2	0	0.0012053	-4.7505	-3.42737	-2.184	0.409411	-4.013	-3.3735	-2.929	FALSE	FALSE	FALSE	FALSE	FALSE	FALSE	TRUE	FALSE	FALSE	FALSE	FALSE	FALSE	FALSE	FALSE
3	DGKG	NP_001337.2	0.0407973	0.104225	-5.4815	-3.75009	-2.4655	0.709062	-4.7905	-3.6605	-2.858	FALSE	FALSE	FALSE	FALSE	FALSE	FALSE	TRUE	FALSE	FALSE	FALSE	FALSE	FALSE	FALSE	FALSE
7	VWC2	NP_940972.2	0	0.00268528	-4.6785	-3.7156	-1.7385	0.508352	-4.3225	-3.79275	-2.9465	FALSE	FALSE	FALSE	FALSE	FALSE	FALSE	TRUE	FALSE	FALSE	FALSE	FALSE	FALSE	FALSE	FALSE
6	HMGCLL1	NP_061909.2	0.0282019	0.0713131	-5.983	-3.62742	-2.8335	0.660112	-4.615	-3.443	-2.9478	FALSE	FALSE	FALSE	FALSE	FALSE	FALSE	TRUE	FALSE	FALSE	FALSE	FALSE	FALSE	FALSE	FALSE
1	KIFAP3	NP_055785.2	0.048191	0.150106	-5.4245	-3.96614	-2.452	0.649478	-4.876	-3.936	-3.1145	FALSE	FALSE	FALSE	FALSE	FALSE	FALSE	TRUE	FALSE	FALSE	FALSE	FALSE	FALSE	FALSE	FALSE
15	LPCAT4	NP_705841.2	0	0.00258659	-4.6415	-3.62949	-2.5935	0.485235	-4.34095	-3.5725	-3.0215	FALSE	FALSE	FALSE	FALSE	FALSE	FALSE	FALSE	FALSE	FALSE	FALSE	FALSE	FALSE	FALSE	FALSE
9	GOLM1	NP_057632.2	0	0	-4.4885	-3.40977	-1.8845	0.452863	-4.0405	-3.394	-2.84435	FALSE	FALSE	FALSE	FALSE	FALSE	FALSE	FALSE	FALSE	FALSE	FALSE	FALSE	FALSE	FALSE	FALSE
2	CPO	NP_775100.1	0	0	-3.9755	-3.47376	-2.596	0.242699	-3.78755	-3.482	-3.1565	FALSE	FALSE	FALSE	FALSE	FALSE	FALSE	FALSE	FALSE	FALSE	FALSE	FALSE	FALSE	FALSE	FALSE
7	GCC1	NP_078799.2	0	0	-4.611	-3.47452	-2.481	0.332383	-3.9315	-3.4335	-3.08795	FALSE	FALSE	FALSE	FALSE	FALSE	FALSE	TRUE	FALSE	FALSE	FALSE	FALSE	FALSE	FALSE	FALSE
18	ONECUT2	NP_004843.2	0	0	-4.53	-3.43825	-2.381	0.437136	-4.069	-3.339	-2.92	FALSE	FALSE	FALSE	FALSE	FALSE	FALSE	FALSE	FALSE	FALSE	FALSE	FALSE	FALSE	FALSE	FALSE
9	DNAJA1	NP_001530.1	0.1223	0.140858	-5.86	-4.07301	-2.228	0.761002	-5.1397	-4.0565	-3.045	FALSE	FALSE	FALSE	FALSE	FALSE	FALSE	FALSE	FALSE	FALSE	FALSE	FALSE	FALSE	FALSE	FALSE
22	CRYBB1	NP_001878.1	0.00149522	0.0221292	-5.129	-3.45028	-2.927	0.477346	-4.18035	-3.29975	-2.9745	TRUE	FALSE	FALSE	FALSE	FALSE	FALSE	FALSE	FALSE	FALSE	FALSE	TRUE	FALSE	FALSE	TRUE
3	ZNF860	NP_001131146.2	0.0679883	0.0558425	-6.115	-3.71153	-2.481	0.685961	-4.7874	-3.464	-3.0825	FALSE	FALSE	FALSE	TRUE	FALSE	FALSE	TRUE	FALSE	FALSE	TRUE	FALSE	FALSE	FALSE	FALSE
8	RIDA	NP_005827.1	0.0589474	0.108632	-6.1545	-3.83049	-1.844	0.73885	-4.8581	-3.77	-2.9067	FALSE	FALSE	FALSE	FALSE	FALSE	FALSE	TRUE	FALSE	FALSE	FALSE	FALSE	FALSE	FALSE	FALSE
1	NUDT17	NP_001012776.1	0	0.0110327	-4.698	-3.33555	-2.0705	0.362958	-3.6921	-3.3195	-2.9509	FALSE	FALSE	FALSE	FALSE	FALSE	FALSE	FALSE	FALSE	FALSE	FALSE	FALSE	FALSE	FALSE	FALSE
20	NDUFAF5	NP_077025.2	0	0.0193416	-4.8025	-3.7492	-1.55	0.570545	-4.4267	-3.84	-2.9354	FALSE	TRUE	FALSE	FALSE	FALSE	FALSE	FALSE	FALSE	FALSE	FALSE	FALSE	FALSE	FALSE	FALSE
4	GLRB	NP_000815.1	0	0.00435906	-4.8655	-3.62537	-2.618	0.410094	-4.19185	-3.59125	-3.1075	FALSE	TRUE	FALSE	FALSE	FALSE	FALSE	FALSE	FALSE	FALSE	FALSE	TRUE	FALSE	FALSE	TRUE
14	RNF31	NP_060469.4	0	0.0163702	-4.716	-3.6027	-2.637	0.372031	-4.16865	-3.5315	-3.2025	FALSE	FALSE	FALSE	FALSE	FALSE	FALSE	FALSE	FALSE	FALSE	FALSE	FALSE	FALSE	FALSE	FALSE
11	SAC3D1	NP_037431.3	0	0	-4.009	-3.14787	-2.843	0.28667	-3.5747	-3.068	-2.855	FALSE	FALSE	FALSE	FALSE	FALSE	FALSE	FALSE	FALSE	FALSE	FALSE	FALSE	FALSE	FALSE	FALSE
6	SERINC1	NP_065806.1	0.00273257	0.0545325	-5.273	-3.63626	-1.8955	0.607473	-4.4652	-3.607	-2.8503	FALSE	FALSE	FALSE	FALSE	FALSE	FALSE	TRUE	FALSE	FALSE	FALSE	FALSE	FALSE	FALSE	FALSE
X	ZNF81	NP_009068.2	0.236495	0.108041	-7.3025	-4.46827	-2.9915	0.935732	-5.906	-4.191	-3.511	FALSE	FALSE	FALSE	FALSE	FALSE	FALSE	FALSE	FALSE	FALSE	FALSE	FALSE	FALSE	FALSE	FALSE
9	RFK	NP_060809.3	0	0.00212224	-4.6525	-3.58371	-2.244	0.451653	-4.16425	-3.6	-2.986	FALSE	FALSE	FALSE	FALSE	FALSE	FALSE	FALSE	FALSE	FALSE	FALSE	FALSE	FALSE	FALSE	FALSE
1	ELAPOR1	NP_065826.3	0.0118421	0.0618421	-5.3175	-3.64762	-1.71	0.593593	-4.50205	-3.58275	-2.93245	FALSE	FALSE	FALSE	FALSE	FALSE	FALSE	FALSE	FALSE	FALSE	FALSE	FALSE	FALSE	FALSE	FALSE
1	MAP1LC3C	NP_001004343.1	0	0	-4.3775	-3.56893	-2.6905	0.309582	-3.94185	-3.609	-3.13145	FALSE	FALSE	FALSE	FALSE	FALSE	FALSE	FALSE	FALSE	FALSE	FALSE	FALSE	FALSE	FALSE	FALSE
15	SLTM	NP_079031.2	0	0.000645426	-4.829	-3.65594	-2.2485	0.371653	-4.172	-3.6305	-3.196	FALSE	FALSE	FALSE	FALSE	FALSE	FALSE	FALSE	FALSE	FALSE	FALSE	FALSE	FALSE	FALSE	FALSE
2	NCKAP1	NP_995314.1	0.0115544	0.0481513	-5.5015	-3.89296	-2.4945	0.405142	-4.4365	-3.8525	-3.4195	FALSE	FALSE	TRUE	FALSE	FALSE	FALSE	TRUE	FALSE	FALSE	FALSE	TRUE	FALSE	FALSE	TRUE
11	DTX4	NP_055992.1	0.0221331	0.0720634	-5.2185	-3.61494	-1.544	0.621161	-4.58275	-3.444	-2.97	FALSE	FALSE	FALSE	FALSE	FALSE	FALSE	FALSE	FALSE	FALSE	FALSE	FALSE	FALSE	FALSE	FALSE
6	ZNF391	NP_001070249.1	0	0.0271569	-4.8545	-3.64707	-2.6915	0.439631	-4.2685	-3.593	-3.111	FALSE	FALSE	FALSE	FALSE	FALSE	FALSE	FALSE	FALSE	FALSE	FALSE	FALSE	FALSE	FALSE	FALSE
17	RAI1	NP_109590.3	0	0.0156714	-4.8815	-3.38739	-2.16	0.338487	-3.7675	-3.3375	-3.0465	TRUE	FALSE	FALSE	TRUE	FALSE	FALSE	FALSE	FALSE	FALSE	FALSE	TRUE	TRUE	FALSE	TRUE
19	XRCC1	NP_006288.2	0	0	-4.0555	-3.29764	-2.565	0.247526	-3.6489	-3.271	-3.0068	FALSE	FALSE	FALSE	FALSE	FALSE	FALSE	FALSE	FALSE	FALSE	FALSE	FALSE	FALSE	FALSE	FALSE
19	PGLYRP1	NP_005082.1	0	0	-4.171	-3.38284	-2.222	0.381175	-3.86235	-3.41225	-2.86215	FALSE	FALSE	FALSE	FALSE	FALSE	FALSE	FALSE	FALSE	FALSE	FALSE	FALSE	FALSE	FALSE	FALSE
9	C9orf24	NP_115985.2	0	0	-4.1235	-3.27142	-2.47	0.187576	-3.4885	-3.2855	-3.0325	FALSE	FALSE	FALSE	FALSE	FALSE	FALSE	FALSE	FALSE	FALSE	FALSE	FALSE	FALSE	FALSE	FALSE
1	TIMM17A	NP_006326.1	0	0.00533428	-4.779	-3.67607	-2.117	0.554208	-4.351	-3.769	-2.86355	FALSE	FALSE	FALSE	FALSE	FALSE	FALSE	FALSE	FALSE	FALSE	FALSE	FALSE	FALSE	FALSE	FALSE
7	PPP1R17	NP_006649.2	0	0	-3.82	-3.30873	-2.1665	0.201031	-3.5685	-3.302	-3.0913	FALSE	FALSE	FALSE	FALSE	FALSE	FALSE	FALSE	FALSE	FALSE	FALSE	FALSE	FALSE	FALSE	FALSE
3	GOLGA4	NP_001166184.1	0	0	-4.2245	-3.51151	-2.16	0.354622	-4.0025	-3.5	-3.031	FALSE	FALSE	FALSE	FALSE	FALSE	FALSE	FALSE	FALSE	FALSE	FALSE	FALSE	FALSE	FALSE	FALSE
17	NUP88	NP_001307582.1	0	7.72857e-05	-4.628	-3.45493	-1.8415	0.448591	-4.102	-3.4125	-2.904	FALSE	FALSE	FALSE	FALSE	FALSE	FALSE	FALSE	FALSE	FALSE	FALSE	FALSE	FALSE	FALSE	FALSE
5	FAXDC2	NP_115761.2	0	0	-4.112	-3.4691	-2.39	0.289589	-3.84665	-3.47375	-3.0985	FALSE	FALSE	FALSE	FALSE	FALSE	FALSE	FALSE	FALSE	FALSE	FALSE	FALSE	FALSE	FALSE	FALSE
X	PABIR3	NP_001164250.1	0	0	-4.3225	-3.82193	-2.535	0.23897	-4.1179	-3.839	-3.5231	FALSE	FALSE	FALSE	FALSE	FALSE	FALSE	FALSE	FALSE	FALSE	FALSE	FALSE	FALSE	FALSE	FALSE
17	USP6	NP_001291213.1	0	0	-4.528	-3.54866	-2.2885	0.243468	-3.92465	-3.487	-3.3165	FALSE	FALSE	FALSE	TRUE	FALSE	FALSE	FALSE	FALSE	FALSE	FALSE	FALSE	FALSE	FALSE	FALSE
15	CRTC3	NP_073606.3	0	0	-4.597	-3.45156	-2.688	0.310735	-3.9355	-3.3715	-3.143	FALSE	FALSE	FALSE	FALSE	FALSE	FALSE	TRUE	FALSE	FALSE	FALSE	FALSE	FALSE	FALSE	FALSE
8	PSD3	NP_056125.3	0.0495087	0.0641328	-5.467	-3.47838	-1.9785	0.727801	-4.7037	-3.1885	-2.8025	FALSE	FALSE	FALSE	FALSE	FALSE	FALSE	TRUE	FALSE	FALSE	FALSE	FALSE	FALSE	FALSE	FALSE
13	INTS6	NP_036273.1	0.303039	0.149858	-6.896	-4.39019	-2.1815	1.00805	-5.6936	-4.4545	-2.9784	FALSE	FALSE	FALSE	FALSE	FALSE	FALSE	FALSE	FALSE	FALSE	FALSE	FALSE	FALSE	FALSE	FALSE
19	FOSB	NP_006723.2	0	0.0578255	-4.9845	-3.66174	-2.155	0.566258	-4.5085	-3.56425	-2.9775	FALSE	FALSE	FALSE	FALSE	FALSE	FALSE	FALSE	FALSE	FALSE	FALSE	FALSE	FALSE	FALSE	FALSE
11	TRIM49C	NP_001182163.1	0.0211558	0.0837203	-5.446	-3.93144	-1.2635	0.53325	-4.6339	-3.925	-3.2651	FALSE	FALSE	FALSE	FALSE	FALSE	FALSE	FALSE	FALSE	FALSE	FALSE	FALSE	FALSE	FALSE	FALSE
13	SOX1	NP_005977.2	0.00962523	0.151137	-5.189	-3.48685	-1.615	0.825774	-4.772	-3.277	-2.539	FALSE	FALSE	FALSE	FALSE	FALSE	FALSE	FALSE	FALSE	FALSE	FALSE	FALSE	FALSE	FALSE	FALSE
2	NCOA1	NP_003734.3	0.0150433	0.0336778	-5.613	-3.68672	-2.0925	0.484061	-4.2905	-3.636	-3.128	FALSE	FALSE	FALSE	FALSE	FALSE	FALSE	TRUE	FALSE	FALSE	FALSE	FALSE	FALSE	FALSE	FALSE
2	STPG4	NP_001157033.1	0	0	-3.706	-3.06927	-2.1445	0.22348	-3.3725	-3.063	-2.7984	FALSE	FALSE	FALSE	FALSE	FALSE	FALSE	FALSE	FALSE	FALSE	FALSE	FALSE	FALSE	FALSE	FALSE
11	SLC43A1	NP_001185739.1	0.000416884	0.0400208	-5.1105	-3.66655	-2.4915	0.477803	-4.3658	-3.5795	-3.1147	FALSE	FALSE	FALSE	FALSE	FALSE	FALSE	FALSE	FALSE	FALSE	FALSE	FALSE	FALSE	FALSE	FALSE
2	DNPEP	NP_001306049.1	0.000129634	0.00674099	-5.112	-3.45939	-2.654	0.361897	-3.975	-3.3685	-3.0855	FALSE	FALSE	FALSE	FALSE	FALSE	FALSE	FALSE	FALSE	FALSE	FALSE	FALSE	FALSE	FALSE	FALSE
5	KCNIP1	NP_001265268.1	0.0511364	0.103469	-5.7405	-3.82799	-2.278	0.700192	-4.83785	-3.76675	-2.9705	FALSE	FALSE	FALSE	FALSE	FALSE	FALSE	TRUE	FALSE	FALSE	FALSE	FALSE	FALSE	FALSE	FALSE
22	UPK3A	NP_008884.1	0	0	-3.791	-3.26032	-2.062	0.257121	-3.6099	-3.255	-2.9473	TRUE	FALSE	FALSE	TRUE	FALSE	FALSE	FALSE	FALSE	FALSE	FALSE	FALSE	FALSE	FALSE	FALSE
12	FAM216A	NP_037432.2	0	0	-3.915	-3.47702	-1.905	0.21811	-3.68785	-3.53	-3.15915	FALSE	FALSE	FALSE	FALSE	FALSE	FALSE	FALSE	FALSE	FALSE	FALSE	FALSE	FALSE	FALSE	FALSE
2	ACOXL	NP_001136279.1	0	0	-4.1375	-3.38496	-2.3105	0.300454	-3.808	-3.3705	-3.005	FALSE	FALSE	FALSE	FALSE	FALSE	FALSE	TRUE	FALSE	FALSE	FALSE	FALSE	FALSE	FALSE	FALSE
7	ATP5MF-PTCD1	NP_001185808.1	0	0.00548416	-4.899	-3.39909	-2.2215	0.442914	-3.9842	-3.342	-2.805	FALSE	FALSE	FALSE	FALSE	FALSE	FALSE	FALSE	FALSE	FALSE	FALSE	FALSE	FALSE	FALSE	FALSE
20	DNMT3B	NP_008823.1	0.127436	0.105935	-6.1545	-3.98578	-1.997	0.809665	-5.194	-3.8195	-3.0752	FALSE	TRUE	FALSE	FALSE	FALSE	FALSE	TRUE	FALSE	FALSE	FALSE	TRUE	FALSE	FALSE	TRUE
13	UPF3A	NP_075387.1	0.0353815	0.0503651	-5.2365	-3.41881	-1.1695	0.639058	-4.50735	-3.23675	-2.811	FALSE	FALSE	FALSE	FALSE	FALSE	FALSE	FALSE	FALSE	FALSE	FALSE	FALSE	FALSE	FALSE	FALSE
3	ADAMTS9	NP_891550.1	0	0	-4.599	-3.46208	-2.2595	0.443901	-4.126	-3.4065	-2.919	FALSE	FALSE	FALSE	FALSE	FALSE	FALSE	FALSE	FALSE	FALSE	FALSE	TRUE	FALSE	FALSE	TRUE
11	ELF5	NP_001413.1	0	0.00127747	-4.8435	-3.54847	-2.939	0.287767	-3.99635	-3.4505	-3.2885	FALSE	FALSE	FALSE	FALSE	FALSE	FALSE	FALSE	FALSE	FALSE	FALSE	FALSE	FALSE	FALSE	FALSE
1	MYOM3	NP_689585.3	0	0	-3.9635	-3.25024	-2.3885	0.205592	-3.538	-3.2325	-3.0085	FALSE	FALSE	FALSE	FALSE	FALSE	FALSE	FALSE	FALSE	FALSE	FALSE	FALSE	FALSE	FALSE	FALSE
19	SHANK1	NP_057232.2	0.0737168	0.0347401	-7.491	-3.60787	-2.722	0.987726	-4.681	-3.278	-2.745	FALSE	FALSE	FALSE	FALSE	FALSE	FALSE	TRUE	FALSE	FALSE	FALSE	TRUE	FALSE	FALSE	TRUE
17	ENDOV	NP_001339690.1	0	0.00138504	-4.777	-3.35358	-1.682	0.483422	-4.01045	-3.33825	-2.75005	FALSE	FALSE	FALSE	FALSE	FALSE	FALSE	FALSE	FALSE	FALSE	FALSE	FALSE	FALSE	FALSE	FALSE
1	LEXM	NP_689820.2	0	0	-3.939	-3.31185	-2.362	0.183364	-3.505	-3.326	-3.0795	FALSE	FALSE	FALSE	FALSE	FALSE	FALSE	FALSE	FALSE	FALSE	FALSE	FALSE	FALSE	FALSE	FALSE
22	MLC1	NP_055981.1	0	0	-4.0875	-3.34476	-1.548	0.328494	-3.7823	-3.3375	-2.9485	FALSE	TRUE	FALSE	FALSE	FALSE	FALSE	FALSE	FALSE	FALSE	FALSE	TRUE	FALSE	FALSE	TRUE
16	SEPTIN1	NP_443070.6	0	0.0104919	-4.865	-3.5954	-2.2515	0.475204	-4.2597	-3.5745	-2.98565	FALSE	FALSE	FALSE	FALSE	FALSE	FALSE	FALSE	FALSE	FALSE	FALSE	FALSE	FALSE	FALSE	FALSE
12	GRIN2B	NP_000825.2	0.355783	0.107944	-7.13	-4.67627	-2.778	1.05717	-6.29315	-4.4625	-3.44035	FALSE	FALSE	TRUE	FALSE	FALSE	FALSE	TRUE	FALSE	FALSE	FALSE	TRUE	TRUE	TRUE	TRUE
19	NACC1	NP_443108.1	0.121981	0.144066	-6.2015	-4.07348	-2.331	0.76894	-5.14755	-4.00225	-3.14	FALSE	FALSE	FALSE	FALSE	FALSE	FALSE	FALSE	FALSE	FALSE	FALSE	TRUE	TRUE	TRUE	TRUE
4	DAPP1	NP_055210.2	0.0431239	0.10764	-5.69	-3.93366	-2.9095	0.583646	-4.8122	-3.8075	-3.2672	FALSE	FALSE	FALSE	FALSE	FALSE	FALSE	FALSE	FALSE	FALSE	FALSE	FALSE	FALSE	FALSE	FALSE
5	SHROOM1	NP_001166171.1	0	0	-4.4595	-3.34222	-2.148	0.374867	-3.926	-3.2635	-2.93695	FALSE	FALSE	FALSE	FALSE	FALSE	FALSE	FALSE	FALSE	FALSE	FALSE	FALSE	FALSE	FALSE	FALSE
17	DDX52	NP_008941.3	0	0	-4.505	-3.64127	-2.454	0.391075	-4.1885	-3.635	-3.1358	FALSE	FALSE	FALSE	FALSE	FALSE	FALSE	FALSE	FALSE	FALSE	FALSE	FALSE	FALSE	FALSE	FALSE
10	RPP30	NP_001098016.1	0	0	-4.0575	-3.54909	-2.53	0.260991	-3.89	-3.563	-3.196	FALSE	FALSE	FALSE	FALSE	FALSE	FALSE	FALSE	TRUE	FALSE	FALSE	FALSE	FALSE	FALSE	FALSE
7	INTS15	NP_001289968.1	0	0	-4.4695	-3.11475	-2.084	0.313863	-3.4983	-3.0865	-2.7587	FALSE	FALSE	FALSE	FALSE	FALSE	FALSE	FALSE	FALSE	FALSE	FALSE	FALSE	FALSE	FALSE	FALSE
5	C5orf63	NP_001157951.1	0	0	-4.4655	-4.15159	-3.77	0.185842	-4.3709	-4.194	-3.889	FALSE	FALSE	FALSE	FALSE	FALSE	FALSE	FALSE	FALSE	FALSE	FALSE	FALSE	FALSE	FALSE	FALSE
X	BMX	NP_001712.1	0.00168229	0.0890411	-5.287	-4.00009	-2.885	0.414563	-4.5965	-3.9635	-3.4795	FALSE	FALSE	FALSE	FALSE	FALSE	FALSE	FALSE	FALSE	FALSE	FALSE	FALSE	FALSE	FALSE	FALSE
11	OTUB1	NP_060140.2	0.00517688	0.0968507	-5.2405	-3.78043	-2.0235	0.606802	-4.6245	-3.767	-2.98	FALSE	FALSE	FALSE	FALSE	FALSE	FALSE	FALSE	FALSE	FALSE	FALSE	FALSE	FALSE	FALSE	FALSE
17	TRIM25	NP_005073.2	0	0.00178918	-4.6975	-3.5862	-1.863	0.46159	-4.2577	-3.5485	-3.0183	FALSE	FALSE	FALSE	FALSE	FALSE	FALSE	FALSE	FALSE	FALSE	FALSE	FALSE	FALSE	FALSE	FALSE
20	SOX12	NP_008874.2	0	0.106541	-5.0015	-3.56222	-2.4105	0.677968	-4.63475	-3.3055	-2.8388	FALSE	FALSE	FALSE	FALSE	FALSE	FALSE	FALSE	FALSE	FALSE	FALSE	FALSE	FALSE	FALSE	FALSE
7	GRIFIN	NP_001381716.1	0	0	-4.1095	-3.1995	-2.4745	0.283638	-3.6443	-3.1185	-2.907	FALSE	FALSE	FALSE	FALSE	FALSE	FALSE	FALSE	FALSE	FALSE	FALSE	FALSE	FALSE	FALSE	FALSE
6	SUPT3H	NP_852001.1	0	0	-4.376	-3.42825	-2.213	0.342298	-3.9193	-3.392	-3.0052	FALSE	FALSE	FALSE	FALSE	FALSE	FALSE	TRUE	FALSE	FALSE	FALSE	FALSE	FALSE	FALSE	FALSE
X	ZCCHC12	NP_776159.1	0	0	-4.2295	-3.65421	-2.1455	0.278523	-4.02255	-3.65225	-3.30295	FALSE	FALSE	FALSE	FALSE	FALSE	FALSE	FALSE	FALSE	FALSE	FALSE	FALSE	FALSE	FALSE	FALSE
15	WDR73	NP_116245.2	0	0	-4.0735	-3.30419	-1.7105	0.368292	-3.8134	-3.294	-2.8361	FALSE	FALSE	FALSE	FALSE	FALSE	FALSE	FALSE	FALSE	FALSE	FALSE	TRUE	FALSE	FALSE	TRUE
12	PRB2	NP_006239.3	0.258083	0.0721805	-6.591	-3.80693	-0.074	1.43659	-6.03955	-3.23025	-2.24845	FALSE	FALSE	FALSE	TRUE	FALSE	FALSE	FALSE	FALSE	FALSE	FALSE	FALSE	FALSE	FALSE	FALSE
16	DECR2	NP_065715.1	0	0	-3.843	-3.06973	-2.423	0.281443	-3.4665	-3.0395	-2.7145	FALSE	FALSE	FALSE	FALSE	FALSE	FALSE	FALSE	FALSE	FALSE	FALSE	FALSE	FALSE	FALSE	FALSE
16	SIAH1	NP_001006611.1	0.553942	0.119984	-7.4485	-5.23865	-2.658	1.10787	-6.7531	-5.2645	-3.711	FALSE	FALSE	FALSE	FALSE	FALSE	FALSE	FALSE	FALSE	FALSE	FALSE	TRUE	FALSE	FALSE	TRUE
13	FAM124A	NP_659456.3	0.00022735	0.00750256	-5.1895	-3.43916	-2.986	0.298675	-3.8572	-3.32	-3.2105	FALSE	FALSE	FALSE	FALSE	FALSE	FALSE	FALSE	FALSE	FALSE	FALSE	FALSE	FALSE	FALSE	FALSE
X	FGF13	NP_004105.1	0.112112	0.374189	-5.44	-4.53452	-2.653	0.457183	-5.07185	-4.60025	-3.88365	FALSE	FALSE	FALSE	FALSE	FALSE	FALSE	TRUE	FALSE	FALSE	FALSE	TRUE	FALSE	FALSE	TRUE
4	PCGF3	NP_001304765.1	0.245995	0.103204	-7.433	-4.2755	-1.9135	1.11334	-5.90215	-4.1055	-2.9545	FALSE	FALSE	FALSE	FALSE	FALSE	FALSE	TRUE	FALSE	FALSE	FALSE	FALSE	FALSE	FALSE	FALSE
8	PLPBP	NP_009129.1	0	0	-4.5945	-3.60663	-2.5925	0.400832	-4.182	-3.5665	-3.1057	FALSE	FALSE	FALSE	FALSE	FALSE	FALSE	FALSE	FALSE	FALSE	FALSE	TRUE	FALSE	FALSE	TRUE
8	FZD6	NP_001158087.1	0.00116022	0.0321696	-5.1745	-3.72461	-2.49	0.482307	-4.3965	-3.6795	-3.1135	FALSE	FALSE	FALSE	FALSE	FALSE	FALSE	FALSE	FALSE	FALSE	FALSE	TRUE	FALSE	FALSE	TRUE
5	BHMT	NP_001704.2	0	0.00210526	-4.748	-3.69777	-2.1545	0.392971	-4.2055	-3.7085	-3.1752	FALSE	FALSE	FALSE	FALSE	FALSE	FALSE	TRUE	FALSE	FALSE	FALSE	FALSE	FALSE	FALSE	FALSE
20	CSTL1	NP_612140.1	0	0	-4.394	-3.633	-1.731	0.363551	-4.1209	-3.626	-3.1796	FALSE	FALSE	FALSE	FALSE	FALSE	FALSE	FALSE	FALSE	FALSE	FALSE	FALSE	FALSE	FALSE	FALSE
2	SAG	NP_000532.2	0	0.00228213	-4.7505	-3.53459	-2.228	0.47032	-4.17	-3.534	-2.899	FALSE	TRUE	FALSE	FALSE	FALSE	FALSE	FALSE	FALSE	FALSE	FALSE	FALSE	FALSE	FALSE	FALSE
18	RIOK3	NP_003822.2	0	0.00865559	-4.8555	-3.59716	-2.4455	0.422607	-4.2115	-3.531	-3.0936	FALSE	FALSE	FALSE	FALSE	FALSE	FALSE	TRUE	FALSE	FALSE	FALSE	FALSE	FALSE	FALSE	FALSE
2	SLC4A5	NP_067019.3	0.00207469	0.0235313	-5.286	-3.5971	-2.65	0.431257	-4.2325	-3.481	-3.145	FALSE	FALSE	FALSE	FALSE	FALSE	FALSE	FALSE	FALSE	FALSE	FALSE	FALSE	FALSE	FALSE	FALSE
1	HSD3B1	NP_000853.1	0	0	-4.4665	-3.24017	-1.5945	0.500741	-3.9505	-3.21	-2.597	FALSE	FALSE	FALSE	FALSE	FALSE	FALSE	FALSE	FALSE	FALSE	FALSE	FALSE	FALSE	FALSE	FALSE
1	LCE3E	NP_848522.1	0	0	-3.826	-3.00957	-1.494	0.347182	-3.4025	-3.0605	-2.542	FALSE	FALSE	FALSE	FALSE	FALSE	FALSE	TRUE	FALSE	FALSE	FALSE	FALSE	FALSE	FALSE	FALSE
6	TRIM39	NP_067076.2	0.24143	0.0786837	-7.791	-4.39156	-3.136	1.09727	-6.169	-3.9925	-3.3345	FALSE	FALSE	FALSE	FALSE	FALSE	FALSE	FALSE	FALSE	FALSE	FALSE	FALSE	FALSE	FALSE	FALSE
12	TMEM132B	NP_443139.2	0	0.0251872	-4.967	-3.61935	-2.007	0.431209	-4.2205	-3.562	-3.1185	FALSE	FALSE	FALSE	FALSE	FALSE	FALSE	TRUE	FALSE	FALSE	FALSE	FALSE	FALSE	FALSE	FALSE
11	SYT9	NP_783860.1	0	0	-4.335	-3.44871	-2.94	0.387314	-4.01	-3.4275	-2.9577	FALSE	FALSE	FALSE	FALSE	FALSE	FALSE	TRUE	FALSE	FALSE	FALSE	FALSE	FALSE	FALSE	FALSE
1	CRP	NP_000558.2	0	0	-4.373	-3.38442	-1.761	0.493045	-4.0275	-3.4065	-2.7275	FALSE	FALSE	FALSE	FALSE	FALSE	FALSE	TRUE	FALSE	FALSE	FALSE	FALSE	FALSE	FALSE	FALSE
17	KRT26	NP_853517.2	0.022907	0.0572675	-5.7095	-3.57868	-2.233	0.602875	-4.5052	-3.3825	-2.974	FALSE	FALSE	FALSE	FALSE	FALSE	FALSE	FALSE	FALSE	FALSE	FALSE	FALSE	FALSE	FALSE	FALSE
11	GAS2	NP_001137302.1	0.0210141	0.0643917	-5.388	-3.6825	-2.1075	0.558053	-4.5457	-3.4895	-3.1375	FALSE	FALSE	FALSE	FALSE	FALSE	FALSE	FALSE	FALSE	FALSE	FALSE	FALSE	FALSE	FALSE	FALSE
19	SPINT2	NP_066925.1	0	0	-4.3135	-3.59377	-1.9025	0.451881	-4.23	-3.555	-3.0228	FALSE	TRUE	FALSE	FALSE	FALSE	FALSE	TRUE	FALSE	FALSE	FALSE	FALSE	FALSE	FALSE	FALSE
19	ZNF846	NP_001071092.1	0.0395486	0.0291621	-5.816	-3.3595	-1.2055	0.63819	-4.282	-3.1715	-2.8285	FALSE	FALSE	FALSE	TRUE	FALSE	FALSE	FALSE	FALSE	FALSE	FALSE	FALSE	FALSE	FALSE	FALSE
3	ABHD14A	NP_056222.2	0	0	-4.114	-3.37081	-2.6005	0.29286	-3.8196	-3.3105	-3.0339	FALSE	FALSE	FALSE	FALSE	FALSE	FALSE	FALSE	FALSE	FALSE	FALSE	FALSE	FALSE	FALSE	FALSE
11	RCE1	NP_001027450.1	0.0128999	0.0913313	-5.477	-3.69178	-1.6725	0.67982	-4.63075	-3.642	-2.83925	FALSE	FALSE	FALSE	FALSE	FALSE	FALSE	FALSE	FALSE	FALSE	FALSE	FALSE	FALSE	FALSE	FALSE
17	CD300LF	NP_001276013.1	0	0	-4.306	-3.47622	-2.262	0.354047	-3.96255	-3.46075	-3.034	FALSE	FALSE	FALSE	FALSE	FALSE	FALSE	FALSE	FALSE	FALSE	FALSE	FALSE	FALSE	FALSE	FALSE
17	BTBD17	NP_001073935.1	0	0.00011542	-4.6635	-3.45341	-2.134	0.398524	-4.0225	-3.4075	-2.9865	FALSE	FALSE	FALSE	FALSE	FALSE	FALSE	FALSE	FALSE	FALSE	FALSE	FALSE	FALSE	FALSE	FALSE
3	GCSAM	NP_001177188.1	0	0	-4.02	-3.51011	-2.535	0.213613	-3.781	-3.513	-3.242	FALSE	FALSE	FALSE	FALSE	FALSE	FALSE	TRUE	FALSE	FALSE	FALSE	FALSE	FALSE	FALSE	FALSE
11	FAM118B	NP_078832.1	0.0177572	0.0654295	-5.6605	-3.7833	-2.3505	0.526021	-4.5415	-3.6905	-3.182	FALSE	FALSE	FALSE	FALSE	FALSE	FALSE	FALSE	FALSE	FALSE	FALSE	FALSE	FALSE	FALSE	FALSE
8	KCNS2	NP_065748.1	0.000129955	0.0230019	-5.0605	-3.59718	-2.7985	0.462126	-4.2898	-3.499	-3.0805	FALSE	FALSE	FALSE	FALSE	FALSE	FALSE	FALSE	FALSE	FALSE	FALSE	FALSE	FALSE	FALSE	FALSE
14	FRMD6	NP_001035946.1	0.0212295	0.0650155	-5.494	-3.70815	-2.423	0.562688	-4.55735	-3.5725	-3.09565	FALSE	FALSE	FALSE	FALSE	FALSE	FALSE	FALSE	FALSE	FALSE	FALSE	FALSE	FALSE	FALSE	FALSE
20	MMP24-AS1-EDEM2	NP_001341937.1	0.0147671	0.0541462	-5.4625	-3.71994	-2.4005	0.505411	-4.4819	-3.579	-3.198	FALSE	FALSE	FALSE	FALSE	FALSE	FALSE	FALSE	FALSE	FALSE	FALSE	FALSE	FALSE	FALSE	FALSE
5	TIGD6	NP_001230182.1	0	0	-4.6105	-3.52757	-2.072	0.413777	-4.12125	-3.48125	-3.02475	FALSE	FALSE	FALSE	TRUE	FALSE	FALSE	FALSE	FALSE	FALSE	FALSE	FALSE	FALSE	FALSE	FALSE
19	LGALS4	NP_006140.1	0	0	-4.603	-3.54532	-2.223	0.479872	-4.2075	-3.5215	-2.92125	FALSE	FALSE	FALSE	FALSE	FALSE	FALSE	FALSE	FALSE	FALSE	FALSE	FALSE	FALSE	FALSE	FALSE
4	BMP3	NP_001192.4	0	0.00692141	-4.879	-3.42896	-2.165	0.478885	-4.1208	-3.3565	-2.8692	FALSE	FALSE	FALSE	FALSE	FALSE	FALSE	TRUE	FALSE	FALSE	FALSE	FALSE	FALSE	FALSE	FALSE
3	C3orf38	NP_776185.2	0	0	-4.121	-3.42806	-2.1745	0.299097	-3.805	-3.446	-3.0338	FALSE	FALSE	FALSE	FALSE	FALSE	FALSE	TRUE	FALSE	FALSE	FALSE	FALSE	FALSE	FALSE	FALSE
11	TBX10	NP_005986.2	0	0.0636777	-5.002	-3.59729	-1.887	0.530459	-4.4822	-3.3225	-3.108	FALSE	FALSE	FALSE	FALSE	FALSE	FALSE	FALSE	FALSE	FALSE	FALSE	FALSE	FALSE	FALSE	FALSE
16	SHCBP1	NP_079021.4	0	0.000994613	-4.6565	-3.65436	-1.991	0.445411	-4.265	-3.6505	-3.0627	FALSE	FALSE	FALSE	FALSE	FALSE	FALSE	FALSE	FALSE	FALSE	FALSE	FALSE	FALSE	FALSE	FALSE
8	GSDMD	NP_001159709.1	0	0.00166908	-4.6985	-3.33933	-2.2405	0.380016	-3.8362	-3.3305	-2.8401	FALSE	FALSE	FALSE	FALSE	FALSE	FALSE	FALSE	FALSE	FALSE	FALSE	FALSE	FALSE	FALSE	FALSE
3	ATP13A4	NP_115655.2	0	0	-4.204	-3.55107	-2.4165	0.371945	-4.032	-3.566	-3.016	FALSE	FALSE	FALSE	FALSE	FALSE	FALSE	FALSE	FALSE	FALSE	FALSE	FALSE	FALSE	FALSE	FALSE
2	NFE2L2	NP_006155.2	0.046571	0.0922913	-5.7035	-3.79737	-2.678	0.630306	-4.7915	-3.634	-3.1067	FALSE	FALSE	FALSE	FALSE	FALSE	FALSE	FALSE	FALSE	FALSE	FALSE	TRUE	FALSE	FALSE	TRUE
1	RCC2	NP_061185.1	0	0.0516409	-4.8935	-3.71239	-2.3395	0.479951	-4.4455	-3.6305	-3.1515	FALSE	FALSE	FALSE	FALSE	FALSE	FALSE	TRUE	FALSE	FALSE	FALSE	FALSE	FALSE	FALSE	FALSE
17	TBC1D3F	NP_115634.3	0.00959503	0.0938338	-5.34	-3.80383	-1.3805	0.589495	-4.6305	-3.7795	-3.0745	FALSE	FALSE	FALSE	FALSE	FALSE	FALSE	TRUE	FALSE	FALSE	FALSE	FALSE	FALSE	FALSE	FALSE
2	ALS2	NP_065970.2	0	0.000579076	-4.6625	-3.68574	-2.5325	0.309664	-4.108	-3.6745	-3.3105	FALSE	TRUE	FALSE	FALSE	FALSE	FALSE	FALSE	FALSE	FALSE	FALSE	TRUE	FALSE	FALSE	TRUE
17	MMD	NP_036461.2	0	0	-4.423	-3.79147	-2.4145	0.379846	-4.257	-3.823	-3.26685	FALSE	FALSE	FALSE	FALSE	FALSE	FALSE	FALSE	FALSE	FALSE	FALSE	FALSE	FALSE	FALSE	FALSE
1	SMYD3	NP_073580.1	0	0.00103781	-4.7155	-3.48393	-2.2355	0.450842	-4.1335	-3.4375	-2.9285	FALSE	FALSE	FALSE	FALSE	FALSE	FALSE	TRUE	FALSE	FALSE	FALSE	FALSE	FALSE	FALSE	FALSE
1	G0S2	NP_056529.1	0	0	-3.7345	-3.22529	-2.1125	0.212244	-3.4465	-3.263	-2.9448	FALSE	FALSE	FALSE	FALSE	FALSE	FALSE	FALSE	FALSE	FALSE	FALSE	FALSE	FALSE	FALSE	FALSE
8	RUNX1T1	NP_001185562.1	0.149247	0.118096	-6.1945	-4.02815	-2.323	0.869431	-5.2805	-3.9455	-2.9395	FALSE	FALSE	FALSE	FALSE	FALSE	FALSE	TRUE	FALSE	FALSE	FALSE	FALSE	FALSE	FALSE	FALSE
16	PPL	NP_002696.4	0	0	-4.233	-3.01022	-2.0575	0.24404	-3.313	-3	-2.7155	FALSE	FALSE	FALSE	TRUE	FALSE	FALSE	TRUE	FALSE	FALSE	TRUE	FALSE	FALSE	FALSE	FALSE
X	STAG2	NP_001036214.1	0.405863	0.301412	-6.566	-4.93251	-2.9155	0.566981	-5.667	-4.9215	-4.2145	FALSE	FALSE	FALSE	FALSE	FALSE	FALSE	FALSE	FALSE	FALSE	FALSE	TRUE	TRUE	FALSE	TRUE
3	ZKSCAN7	NP_001275521.1	0.00160028	0.0263158	-5.2135	-3.49573	-2.0805	0.451988	-4.13785	-3.4005	-3.03015	FALSE	FALSE	FALSE	FALSE	FALSE	FALSE	FALSE	FALSE	FALSE	FALSE	FALSE	FALSE	FALSE	FALSE
17	PLD2	NP_002654.3	0	0	-4.5045	-3.27954	-2.8	0.282444	-3.693	-3.183	-3.011	FALSE	FALSE	FALSE	FALSE	FALSE	FALSE	TRUE	FALSE	FALSE	FALSE	FALSE	FALSE	FALSE	FALSE
12	HSPB8	NP_055180.1	0	0	-4.5665	-3.48179	-2.3515	0.421592	-4.0894	-3.4465	-2.9495	TRUE	FALSE	FALSE	FALSE	FALSE	FALSE	FALSE	FALSE	FALSE	FALSE	FALSE	FALSE	FALSE	FALSE
17	CSH1	NP_001308.1	0	0	-4.5695	-3.62845	-1.83	0.392041	-4.14815	-3.6295	-3.13135	FALSE	FALSE	FALSE	TRUE	FALSE	FALSE	TRUE	FALSE	FALSE	FALSE	FALSE	FALSE	FALSE	FALSE
9	SPATA31D1	NP_001001670.1	0	0	-4.562	-3.19216	-1.8515	0.417337	-3.7385	-3.137	-2.7345	FALSE	FALSE	FALSE	FALSE	FALSE	FALSE	FALSE	FALSE	FALSE	FALSE	FALSE	FALSE	FALSE	FALSE
1	PEX11B	NP_003837.1	0	0.0151996	-4.9965	-3.53014	-1.8205	0.550143	-4.27265	-3.526	-2.814	FALSE	FALSE	FALSE	FALSE	FALSE	FALSE	FALSE	FALSE	FALSE	FALSE	TRUE	FALSE	FALSE	TRUE
8	PUF60	NP_510965.1	0.33647	0.138559	-6.355	-4.53092	-2.1745	0.948808	-5.822	-4.532	-3.2565	FALSE	FALSE	FALSE	FALSE	FALSE	FALSE	TRUE	FALSE	FALSE	FALSE	TRUE	TRUE	FALSE	TRUE
X	VCX	NP_038480.2	0.00441945	0.00321414	-5.258	-2.85165	-0.3435	0.476731	-3.2822	-2.7805	-2.5409	FALSE	FALSE	FALSE	FALSE	FALSE	FALSE	FALSE	FALSE	FALSE	FALSE	FALSE	FALSE	FALSE	FALSE
3	MYH15	NP_055796.2	0	0.0069795	-4.96	-3.56396	-2.278	0.402063	-4.149	-3.501	-3.0975	FALSE	FALSE	FALSE	FALSE	FALSE	FALSE	TRUE	FALSE	FALSE	FALSE	FALSE	FALSE	FALSE	FALSE
4	CLNK	NP_443196.2	0	0	-3.913	-3.34601	-2.0615	0.292179	-3.7185	-3.3745	-2.946	FALSE	FALSE	FALSE	FALSE	FALSE	FALSE	TRUE	FALSE	FALSE	FALSE	FALSE	FALSE	FALSE	FALSE
1	BGLAP	NP_954642.1	0	0	-3.7815	-3.41926	-2.967	0.114644	-3.57	-3.413	-3.2795	FALSE	FALSE	FALSE	FALSE	FALSE	FALSE	FALSE	FALSE	FALSE	FALSE	FALSE	FALSE	FALSE	FALSE
12	AICDA	NP_065712.1	0.000300752	0.0222556	-5.0865	-3.58278	-2.07	0.510064	-4.2906	-3.5275	-2.9632	FALSE	TRUE	FALSE	FALSE	FALSE	FALSE	FALSE	FALSE	FALSE	FALSE	FALSE	FALSE	FALSE	FALSE
3	TADA3	NP_001265199.1	0	0	-4.3165	-3.62605	-2.8055	0.236232	-3.9205	-3.636	-3.308	FALSE	FALSE	FALSE	FALSE	FALSE	FALSE	FALSE	FALSE	FALSE	FALSE	FALSE	FALSE	FALSE	FALSE
18	ADCYAP1	NP_001093203.1	0	0.000328947	-4.7185	-3.15009	-1.516	0.491372	-3.9315	-3.0575	-2.614	FALSE	FALSE	FALSE	FALSE	FALSE	FALSE	FALSE	FALSE	FALSE	FALSE	FALSE	FALSE	FALSE	FALSE
10	ZNF365	NP_055766.2	0	0	-4.1255	-3.55965	-2.5205	0.282011	-3.97	-3.521	-3.209	FALSE	FALSE	FALSE	FALSE	FALSE	FALSE	TRUE	FALSE	FALSE	FALSE	FALSE	FALSE	FALSE	FALSE
4	SLC4A4	NP_001091954.1	0.0588556	0.135838	-5.7185	-4.01692	-1.9625	0.627045	-4.888	-3.974	-3.22075	FALSE	TRUE	FALSE	FALSE	FALSE	FALSE	TRUE	FALSE	FALSE	FALSE	TRUE	FALSE	FALSE	TRUE
19	IL4I1	NP_001244946.1	0	0.00173511	-4.7435	-3.55103	-2.133	0.425288	-4.1285	-3.548	-2.997	FALSE	FALSE	FALSE	FALSE	FALSE	FALSE	FALSE	FALSE	FALSE	FALSE	FALSE	FALSE	FALSE	FALSE
21	HSF2BP	NP_008962.1	0	0.00231711	-4.688	-3.74884	-1.94	0.423827	-4.30045	-3.7585	-3.20355	FALSE	FALSE	FALSE	FALSE	FALSE	FALSE	TRUE	FALSE	FALSE	FALSE	FALSE	FALSE	FALSE	FALSE
7	GIMAP7	NP_694968.1	0	0	-4.113	-3.44363	-2.3585	0.270899	-3.80265	-3.44225	-3.1014	FALSE	FALSE	FALSE	FALSE	FALSE	FALSE	TRUE	FALSE	FALSE	FALSE	FALSE	FALSE	FALSE	FALSE
19	SYNE4	NP_001034965.1	0	0	-4.003	-3.35059	-2.08	0.282966	-3.7407	-3.344	-3.0005	FALSE	FALSE	FALSE	FALSE	FALSE	FALSE	FALSE	FALSE	FALSE	FALSE	FALSE	FALSE	FALSE	FALSE
16	ZNF19	NP_008892.2	0.0170837	0.0333046	-5.478	-3.40504	-2.592	0.49115	-4.0928	-3.2205	-3.0395	FALSE	FALSE	FALSE	FALSE	FALSE	FALSE	FALSE	FALSE	FALSE	FALSE	FALSE	FALSE	FALSE	FALSE
1	LMOD1	NP_036266.2	0.0147368	0.106502	-5.4585	-3.76782	-2.3725	0.643856	-4.6783	-3.7035	-2.9645	FALSE	FALSE	FALSE	FALSE	FALSE	FALSE	TRUE	FALSE	FALSE	FALSE	FALSE	FALSE	FALSE	FALSE
16	CMTM2	NP_653274.1	0	0	-3.9825	-3.4469	-2.181	0.212005	-3.7252	-3.4315	-3.2138	FALSE	FALSE	FALSE	FALSE	FALSE	FALSE	FALSE	FALSE	FALSE	FALSE	FALSE	FALSE	FALSE	FALSE
19	SIGLEC12	NP_443729.1	0.0020671	0.0279854	-5.2175	-3.39939	-1.819	0.618755	-4.2535	-3.36	-2.6024	FALSE	FALSE	FALSE	FALSE	FALSE	FALSE	TRUE	FALSE	FALSE	FALSE	FALSE	FALSE	FALSE	FALSE
1	POU2F1	NP_002688.3	0	0.105374	-5.007	-3.87455	-2.393	0.534279	-4.62535	-3.86	-3.168	FALSE	FALSE	FALSE	FALSE	FALSE	FALSE	FALSE	FALSE	FALSE	FALSE	FALSE	FALSE	FALSE	FALSE
8	TCIM	NP_064515.2	0	0	-3.384	-3.17563	-2.8315	0.0855938	-3.28585	-3.1795	-3.06215	FALSE	FALSE	FALSE	FALSE	FALSE	FALSE	FALSE	FALSE	FALSE	FALSE	FALSE	FALSE	FALSE	FALSE
17	CCT6B	NP_006575.2	0	0.00687391	-4.9355	-3.52284	-1.875	0.50199	-4.2125	-3.499	-2.8768	FALSE	FALSE	FALSE	FALSE	FALSE	FALSE	FALSE	FALSE	FALSE	FALSE	FALSE	FALSE	FALSE	FALSE
7	GIMAP1-GIMAP5	NP_001186506.1	0.000397219	0.0168818	-5.1005	-3.50926	-2.4045	0.458383	-4.19	-3.413	-3.0145	FALSE	FALSE	FALSE	FALSE	FALSE	FALSE	FALSE	FALSE	FALSE	FALSE	FALSE	FALSE	FALSE	FALSE
7	DNAJB6	NP_490647.1	0.147998	0.0969411	-6.01	-3.98249	-2.124	0.831742	-5.32075	-3.7685	-3.08775	FALSE	FALSE	FALSE	FALSE	FALSE	FALSE	FALSE	FALSE	FALSE	FALSE	FALSE	FALSE	FALSE	FALSE
7	TBRG4	NP_001248763.1	0.00427422	0.0640295	-5.152	-3.56247	-2.003	0.645566	-4.4989	-3.4785	-2.773	FALSE	FALSE	FALSE	FALSE	FALSE	FALSE	FALSE	FALSE	FALSE	FALSE	FALSE	FALSE	FALSE	FALSE
7	GNAI1	NP_002060.4	0.0594767	0.160481	-5.635	-3.93733	-1.978	0.74106	-4.92085	-3.9505	-2.9345	FALSE	FALSE	FALSE	FALSE	FALSE	FALSE	FALSE	FALSE	FALSE	FALSE	TRUE	TRUE	TRUE	TRUE
11	OR5B12	NP_001004733.1	0.0893352	0.0851801	-6.116	-3.54945	-2.2125	0.964989	-4.99925	-3.3965	-2.377	FALSE	FALSE	FALSE	FALSE	FALSE	FALSE	TRUE	FALSE	FALSE	FALSE	FALSE	FALSE	FALSE	FALSE
5	RGS7BP	NP_001025046.1	0	0	-4.261	-3.52864	-2.479	0.266152	-3.8859	-3.522	-3.1895	FALSE	FALSE	FALSE	FALSE	FALSE	FALSE	TRUE	FALSE	FALSE	FALSE	FALSE	FALSE	FALSE	FALSE
16	IL4R	NP_000409.1	0	0	-4.518	-3.40375	-2.068	0.335314	-3.7825	-3.4015	-2.99875	FALSE	FALSE	FALSE	FALSE	FALSE	FALSE	TRUE	FALSE	FALSE	FALSE	FALSE	FALSE	FALSE	FALSE
19	MAG	NP_002352.1	0	0.00845687	-4.836	-3.44491	-2.1975	0.449333	-4.114	-3.368	-2.9345	FALSE	FALSE	FALSE	FALSE	FALSE	FALSE	FALSE	FALSE	FALSE	FALSE	FALSE	FALSE	FALSE	FALSE
20	KCNB1	NP_004966.1	0.416125	0.219003	-6.226	-4.80212	-1.8815	0.706405	-5.65225	-4.898	-3.76725	FALSE	FALSE	FALSE	FALSE	FALSE	FALSE	FALSE	FALSE	FALSE	FALSE	TRUE	TRUE	TRUE	TRUE
17	CD68	NP_001242.2	0.000216591	0.0253411	-5.0795	-3.50544	-1.6145	0.526911	-4.231	-3.455	-2.8848	FALSE	FALSE	FALSE	FALSE	FALSE	FALSE	FALSE	FALSE	FALSE	FALSE	FALSE	FALSE	FALSE	FALSE
17	KDM6B	NP_001073893.1	0.11207	0.0325419	-6.48	-3.6129	-2.6775	0.905259	-5.2393	-3.2585	-2.9095	FALSE	FALSE	FALSE	FALSE	FALSE	FALSE	TRUE	FALSE	FALSE	TRUE	TRUE	TRUE	FALSE	TRUE
1	TTLL10	NP_001123517.1	0	0.000427899	-4.6565	-3.3269	-1.502	0.436657	-3.9285	-3.296	-2.8105	FALSE	FALSE	FALSE	FALSE	FALSE	FALSE	FALSE	FALSE	FALSE	FALSE	FALSE	FALSE	FALSE	FALSE
1	AHDC1	NP_001025053.1	0	0	-4.3635	-3.38211	-2.6975	0.234714	-3.683	-3.33	-3.1505	FALSE	FALSE	TRUE	FALSE	FALSE	FALSE	FALSE	FALSE	FALSE	FALSE	TRUE	TRUE	FALSE	TRUE
8	MCMDC2	NP_775789.3	0	0	-4.297	-3.69508	-1.9545	0.230763	-3.9984	-3.689	-3.4185	FALSE	FALSE	FALSE	FALSE	FALSE	FALSE	FALSE	FALSE	FALSE	FALSE	FALSE	FALSE	FALSE	FALSE
1	LYPLAL1	NP_620149.2	0	0	-3.7395	-3.18218	-2.1075	0.274668	-3.5749	-3.171	-2.839	FALSE	FALSE	FALSE	FALSE	FALSE	FALSE	FALSE	FALSE	FALSE	FALSE	FALSE	FALSE	FALSE	FALSE
20	BPIFB4	NP_872325.2	0	0	-4.51	-3.53881	-2.265	0.398405	-4.08415	-3.53125	-3.02285	FALSE	FALSE	FALSE	FALSE	FALSE	FALSE	TRUE	FALSE	FALSE	FALSE	FALSE	FALSE	FALSE	FALSE
22	AP1B1	NP_001118.3	0.0577508	0.160854	-5.5455	-4.02543	-1.99	0.653408	-4.92295	-4.0165	-3.1265	FALSE	FALSE	FALSE	FALSE	FALSE	FALSE	TRUE	FALSE	FALSE	FALSE	TRUE	FALSE	FALSE	TRUE
6	AGER	NP_001193858.1	0	0.000250627	-4.648	-3.41444	-0.961	0.37713	-3.931	-3.393	-2.9539	FALSE	FALSE	FALSE	FALSE	FALSE	FALSE	TRUE	FALSE	FALSE	FALSE	FALSE	FALSE	FALSE	FALSE
8	RPS20	NP_001014.1	0.213158	0.296842	-5.6135	-4.53554	-2.514	0.587998	-5.23405	-4.63225	-3.69375	FALSE	FALSE	FALSE	FALSE	FALSE	TRUE	TRUE	FALSE	FALSE	FALSE	FALSE	FALSE	FALSE	FALSE
13	ARGLU1	NP_060481.3	0	0.0169525	-4.791	-3.87252	-2.1625	0.44881	-4.4145	-3.9225	-3.263	FALSE	FALSE	FALSE	FALSE	FALSE	FALSE	FALSE	FALSE	FALSE	FALSE	FALSE	FALSE	FALSE	FALSE
14	OR10G2	NP_001005466.2	0.00313698	0.0510631	-5.2675	-3.33733	-0.511	0.728742	-4.3735	-3.27875	-2.458	FALSE	FALSE	FALSE	FALSE	FALSE	FALSE	FALSE	FALSE	FALSE	FALSE	FALSE	FALSE	FALSE	FALSE
15	GABRA5	NP_000801.1	0.0888889	0.193112	-5.782	-4.13999	-2.3175	0.66966	-5.0226	-4.141	-3.2065	FALSE	FALSE	FALSE	FALSE	FALSE	FALSE	FALSE	FALSE	FALSE	FALSE	FALSE	FALSE	FALSE	TRUE
11	OR52A1	NP_036507.2	0.0988149	0.0899268	-6.3135	-3.72286	-2.316	0.920788	-5.04845	-3.6125	-2.58235	FALSE	FALSE	FALSE	FALSE	FALSE	FALSE	TRUE	FALSE	FALSE	FALSE	FALSE	FALSE	FALSE	FALSE
8	ZNF704	NP_001028895.1	0.0326168	0.103188	-5.49	-3.83525	-2.445	0.616975	-4.734	-3.7225	-3.1175	FALSE	FALSE	FALSE	FALSE	FALSE	FALSE	FALSE	FALSE	FALSE	FALSE	FALSE	FALSE	FALSE	FALSE
19	ATP13A1	NP_065143.2	0.00466185	0.0674279	-5.225	-3.64191	-2.544	0.589206	-4.526	-3.527	-2.944	FALSE	FALSE	FALSE	FALSE	FALSE	FALSE	TRUE	FALSE	FALSE	FALSE	FALSE	FALSE	FALSE	FALSE
11	YPEL4	NP_659445.1	0.059518	0.158387	-5.3885	-4.02098	-2.383	0.653148	-4.9179	-3.989	-3.178	FALSE	FALSE	FALSE	FALSE	FALSE	FALSE	FALSE	FALSE	FALSE	FALSE	FALSE	FALSE	FALSE	FALSE
14	DCAF11	NP_079506.3	0	0.0589194	-4.8595	-3.68332	-2.494	0.54575	-4.50365	-3.56	-3.054	FALSE	FALSE	FALSE	FALSE	FALSE	FALSE	FALSE	FALSE	FALSE	FALSE	FALSE	FALSE	FALSE	FALSE
15	RPS17	NP_001012.1	0.475382	0.132003	-7.5025	-4.90418	-2.4115	1.08973	-6.31425	-4.9815	-3.33775	TRUE	FALSE	TRUE	FALSE	FALSE	FALSE	FALSE	FALSE	FALSE	FALSE	FALSE	FALSE	FALSE	FALSE
11	TMEM132A	NP_060340.2	0	0.00277869	-4.675	-3.32082	-2.773	0.34818	-3.7745	-3.273	-2.88	FALSE	FALSE	FALSE	FALSE	FALSE	FALSE	TRUE	FALSE	FALSE	FALSE	FALSE	FALSE	FALSE	FALSE
8	CFAP418	NP_808880.1	0	0	-4.003	-3.46533	-2.693	0.207496	-3.7445	-3.4555	-3.20895	FALSE	FALSE	FALSE	FALSE	FALSE	FALSE	FALSE	FALSE	FALSE	FALSE	TRUE	FALSE	FALSE	TRUE
19	CCNE1	NP_001229.1	0.0288221	0.0984405	-5.5555	-3.77555	-1.7195	0.615138	-4.7105	-3.63125	-3.135	FALSE	FALSE	FALSE	FALSE	FALSE	FALSE	TRUE	FALSE	FALSE	FALSE	FALSE	FALSE	FALSE	FALSE
12	ADAMTS20	NP_079279.3	0	0	-4.057	-3.43864	-2.1895	0.259613	-3.7905	-3.4305	-3.1135	FALSE	FALSE	FALSE	FALSE	FALSE	FALSE	TRUE	FALSE	FALSE	FALSE	FALSE	FALSE	FALSE	FALSE
11	KBTBD4	NP_001305653.1	0	0	-3.877	-3.49311	-2.2605	0.129029	-3.661	-3.484	-3.3545	FALSE	FALSE	FALSE	FALSE	FALSE	FALSE	FALSE	FALSE	FALSE	FALSE	FALSE	FALSE	FALSE	FALSE
16	ZNF764	NP_219363.2	0	0	-4.579	-3.07876	-2.553	0.377688	-3.6455	-2.9385	-2.779	FALSE	FALSE	FALSE	FALSE	FALSE	FALSE	FALSE	FALSE	FALSE	FALSE	FALSE	FALSE	FALSE	FALSE
11	SLC22A24	NP_775857.2	0.00486364	0.0435991	-5.374	-3.40863	-2.4655	0.569316	-4.3019	-3.1855	-2.875	FALSE	FALSE	FALSE	FALSE	FALSE	FALSE	TRUE	FALSE	FALSE	FALSE	FALSE	FALSE	FALSE	FALSE
1	WDR3	NP_006775.1	0	0	-4.403	-3.57712	-2.043	0.402922	-4.094	-3.5985	-3.0275	FALSE	FALSE	FALSE	FALSE	FALSE	FALSE	FALSE	FALSE	FALSE	FALSE	FALSE	FALSE	FALSE	FALSE
8	SLC7A2	NP_001008539.3	0.00983427	0.0341468	-6.219	-3.33943	-1.7535	0.642598	-4.27145	-3.203	-2.62255	FALSE	FALSE	FALSE	FALSE	FALSE	FALSE	FALSE	FALSE	FALSE	FALSE	FALSE	FALSE	FALSE	FALSE
6	MICAL1	NP_001273542.1	0	0	-3.7915	-3.35335	-2.534	0.219376	-3.6605	-3.333	-3.075	FALSE	FALSE	FALSE	FALSE	FALSE	FALSE	FALSE	FALSE	FALSE	FALSE	FALSE	FALSE	FALSE	FALSE
1	SLC39A1	NP_055252.2	0	0.0101695	-4.772	-3.63258	-2.1815	0.496118	-4.3328	-3.5855	-3.0095	FALSE	FALSE	FALSE	FALSE	FALSE	FALSE	FALSE	FALSE	FALSE	FALSE	FALSE	FALSE	FALSE	FALSE
4	SNCA	NP_000336.1	0	0.0452447	-5.018	-3.66844	-2.564	0.534236	-4.40925	-3.6665	-2.9505	TRUE	FALSE	FALSE	FALSE	FALSE	FALSE	TRUE	FALSE	FALSE	FALSE	FALSE	FALSE	FALSE	FALSE
12	CAND1	NP_060918.2	0.160061	0.138402	-6.39	-4.23807	-2.7065	0.72931	-5.3173	-4.1375	-3.3497	FALSE	FALSE	FALSE	FALSE	FALSE	FALSE	FALSE	FALSE	FALSE	FALSE	FALSE	FALSE	FALSE	FALSE
3	PLXNB1	NP_002664.2	0	0.0006651	-4.6725	-3.5485	-2.471	0.385922	-4.12	-3.484	-3.1365	FALSE	FALSE	FALSE	FALSE	FALSE	FALSE	TRUE	FALSE	FALSE	FALSE	FALSE	FALSE	FALSE	FALSE
9	NIPSNAP3A	NP_056284.1	0	0.00927318	-4.9465	-3.72889	-1.859	0.440967	-4.2826	-3.75525	-3.13645	FALSE	FALSE	FALSE	FALSE	FALSE	FALSE	TRUE	FALSE	FALSE	FALSE	FALSE	FALSE	FALSE	FALSE
3	ZNF501	NP_001245209.1	0.0106639	0.0557276	-5.3255	-3.57566	-2.5335	0.588368	-4.4472	-3.466	-2.8947	FALSE	FALSE	FALSE	FALSE	FALSE	FALSE	FALSE	FALSE	FALSE	FALSE	FALSE	FALSE	FALSE	FALSE
17	HOXB6	NP_061825.2	0	0	-4.105	-3.35172	-2.256	0.427847	-3.962	-3.2305	-2.8472	FALSE	FALSE	FALSE	FALSE	FALSE	FALSE	FALSE	FALSE	FALSE	FALSE	FALSE	FALSE	FALSE	FALSE
16	BCL7C	NP_001273455.1	0	0	-4.316	-3.47971	-2.499	0.35248	-4.0565	-3.4015	-3.0865	FALSE	FALSE	FALSE	FALSE	FALSE	FALSE	FALSE	FALSE	FALSE	FALSE	FALSE	FALSE	FALSE	FALSE
X	C1GALT1C1	NP_001011551.1	0.13191	0.16948	-5.765	-4.27438	-2.0605	0.631539	-5.14395	-4.253	-3.46455	FALSE	FALSE	FALSE	FALSE	FALSE	FALSE	FALSE	FALSE	FALSE	FALSE	FALSE	FALSE	FALSE	FALSE
1	HAO2	NP_001005783.2	0	0.00610221	-5.0195	-3.33777	-2.008	0.509323	-4.085	-3.266	-2.7302	FALSE	FALSE	FALSE	FALSE	FALSE	FALSE	TRUE	FALSE	FALSE	FALSE	FALSE	FALSE	FALSE	FALSE
9	CYLC2	NP_001331.1	0.0391677	0.0226438	-5.6895	-3.33802	-2.3425	0.592491	-4.118	-3.1865	-2.887	FALSE	FALSE	FALSE	FALSE	FALSE	FALSE	TRUE	FALSE	FALSE	FALSE	FALSE	FALSE	FALSE	FALSE
1	FBXO6	NP_060908.1	0.0573005	0.0736418	-5.6105	-3.56725	-1.408	0.747296	-4.78425	-3.27325	-2.89805	FALSE	FALSE	FALSE	FALSE	FALSE	FALSE	FALSE	FALSE	FALSE	FALSE	FALSE	FALSE	FALSE	FALSE
3	RFT1	NP_443091.1	0.014951	0.0622285	-5.6855	-3.68894	-2.1405	0.578891	-4.5197	-3.594	-3.0169	FALSE	TRUE	FALSE	FALSE	FALSE	FALSE	TRUE	FALSE	FALSE	FALSE	TRUE	FALSE	FALSE	TRUE
X	MAGEC2	NP_057333.1	0.108236	0.0804336	-6.3585	-3.83456	-2.628	0.816955	-5.0998	-3.616	-2.947	FALSE	FALSE	FALSE	FALSE	FALSE	FALSE	FALSE	FALSE	FALSE	FALSE	FALSE	FALSE	FALSE	FALSE
22	P2RX6	NP_005437.2	0	0	-3.973	-3.41602	-2.627	0.231764	-3.7195	-3.4205	-3.103	FALSE	FALSE	FALSE	FALSE	FALSE	FALSE	FALSE	FALSE	FALSE	FALSE	FALSE	FALSE	FALSE	FALSE
11	HINFP	NP_945322.1	0	0	-4.4265	-3.75042	-2.5675	0.312428	-4.18795	-3.756	-3.33455	FALSE	FALSE	FALSE	FALSE	FALSE	FALSE	FALSE	FALSE	FALSE	FALSE	FALSE	FALSE	FALSE	FALSE
12	ENO2	NP_001966.1	0	0.0819985	-4.948	-3.95029	-2.0355	0.534792	-4.585	-4.0365	-3.1915	FALSE	FALSE	FALSE	FALSE	FALSE	FALSE	FALSE	FALSE	FALSE	FALSE	FALSE	FALSE	FALSE	FALSE
22	CHEK2	NP_009125.1	0.000179019	0.0159327	-5.07	-3.50284	-2.7785	0.378549	-4.119	-3.315	-3.2185	TRUE	FALSE	FALSE	FALSE	FALSE	TRUE	TRUE	FALSE	FALSE	FALSE	FALSE	FALSE	FALSE	FALSE
16	NUTF2	NP_001308970.1	0.489474	0.216667	-6.0915	-4.97546	-2.4225	0.66517	-5.8075	-5.03725	-4.05595	FALSE	FALSE	FALSE	FALSE	FALSE	FALSE	TRUE	FALSE	FALSE	FALSE	FALSE	FALSE	FALSE	FALSE
4	KIAA0232	NP_055558.2	0.0010948	0.00377098	-5.5205	-3.47123	-1.8895	0.330365	-3.86845	-3.447	-3.1	FALSE	FALSE	FALSE	FALSE	FALSE	FALSE	TRUE	FALSE	FALSE	FALSE	FALSE	FALSE	FALSE	FALSE
1	RWDD3	NP_056300.3	0	0	-4.5285	-3.6002	-2.1295	0.390964	-4.10825	-3.6235	-3.0755	FALSE	FALSE	FALSE	FALSE	FALSE	FALSE	FALSE	FALSE	FALSE	FALSE	FALSE	FALSE	FALSE	FALSE
6	FAM217A	NP_775834.2	0	0	-4.5375	-3.52996	-1.8525	0.387321	-4.028	-3.5425	-3.0145	FALSE	FALSE	FALSE	FALSE	FALSE	FALSE	FALSE	FALSE	FALSE	FALSE	FALSE	FALSE	FALSE	FALSE
8	TDRP	NP_001243042.1	0	0	-4.244	-2.86901	-2.1025	0.320703	-3.27535	-2.8175	-2.52915	FALSE	FALSE	FALSE	FALSE	FALSE	FALSE	FALSE	FALSE	FALSE	TRUE	FALSE	FALSE	FALSE	FALSE
1	LRRC52	NP_001005214.2	0	0	-3.9775	-3.37235	-2.34	0.330328	-3.8418	-3.3585	-2.9377	FALSE	FALSE	FALSE	FALSE	FALSE	FALSE	FALSE	FALSE	FALSE	FALSE	FALSE	FALSE	FALSE	FALSE
11	RPUSD4	NP_116184.2	0	0	-4.375	-3.51017	-1.588	0.440615	-4.042	-3.55725	-2.89955	FALSE	FALSE	FALSE	FALSE	FALSE	FALSE	TRUE	FALSE	FALSE	FALSE	FALSE	FALSE	FALSE	FALSE
7	RAB19	NP_001008749.2	0	0	-4.2125	-3.39159	-2.0055	0.359964	-3.869	-3.385	-2.918	FALSE	FALSE	FALSE	FALSE	FALSE	FALSE	FALSE	FALSE	FALSE	FALSE	FALSE	FALSE	FALSE	FALSE
14	POMT2	NP_037514.2	0.028	0.0545965	-5.6965	-3.53624	-2.137	0.658511	-4.51555	-3.3885	-2.80795	FALSE	TRUE	FALSE	FALSE	FALSE	FALSE	FALSE	FALSE	FALSE	FALSE	TRUE	FALSE	FALSE	TRUE
2	DARS1	NP_001340.2	0.00734105	0.0508896	-5.3755	-3.67128	-2.027	0.54153	-4.4327	-3.602	-3.0283	FALSE	FALSE	FALSE	FALSE	FALSE	FALSE	FALSE	FALSE	FALSE	FALSE	TRUE	FALSE	FALSE	TRUE
17	KCNH4	NP_036417.1	0.0791654	0.082778	-5.776	-3.81809	-2.189	0.701463	-4.9295	-3.572	-3.134	FALSE	FALSE	FALSE	FALSE	FALSE	FALSE	TRUE	FALSE	FALSE	FALSE	FALSE	FALSE	FALSE	FALSE
19	CGB7	NP_149133.1	0	0	-3.658	-3.28569	-1.877	0.260089	-3.58925	-3.31975	-2.942	FALSE	FALSE	FALSE	FALSE	FALSE	FALSE	FALSE	FALSE	FALSE	FALSE	FALSE	FALSE	FALSE	FALSE
13	RNF113B	NP_849192.1	0	0	-4.6095	-3.28006	-2.4175	0.395997	-3.8745	-3.1945	-2.84725	FALSE	FALSE	FALSE	FALSE	FALSE	FALSE	FALSE	FALSE	FALSE	FALSE	FALSE	FALSE	FALSE	FALSE
4	GRXCR1	NP_001073945.1	0	0	-4.342	-3.36443	-2.054	0.34055	-3.84085	-3.3125	-2.95915	FALSE	TRUE	FALSE	FALSE	FALSE	FALSE	FALSE	FALSE	FALSE	FALSE	FALSE	FALSE	FALSE	FALSE
14	MTA1	NP_001190187.1	0	0.0406327	-4.865	-4.09353	-2.5385	0.404591	-4.5295	-4.197	-3.458	FALSE	FALSE	FALSE	FALSE	FALSE	FALSE	FALSE	FALSE	FALSE	FALSE	FALSE	FALSE	FALSE	FALSE
X	HPRT1	NP_000185.1	0.601156	0.166717	-6.7575	-5.2434	-3.071	0.783288	-6.243	-5.3035	-4.1333	FALSE	FALSE	TRUE	FALSE	FALSE	FALSE	FALSE	TRUE	FALSE	FALSE	TRUE	FALSE	FALSE	TRUE
17	KRT13	NP_705694.3	0.0384718	0.0677264	-5.657	-3.46916	-2.373	0.769536	-4.65025	-3.2805	-2.5955	TRUE	FALSE	FALSE	FALSE	FALSE	FALSE	FALSE	FALSE	FALSE	FALSE	FALSE	FALSE	FALSE	FALSE
6	ATG5	NP_004840.1	0	0.0645482	-4.8175	-4.05887	-2.4455	0.396576	-4.5618	-4.093	-3.521	FALSE	FALSE	FALSE	FALSE	FALSE	FALSE	TRUE	FALSE	FALSE	FALSE	FALSE	FALSE	FALSE	FALSE
3	NUP210	NP_079199.2	0	0	-4.256	-3.38055	-2.702	0.280491	-3.7185	-3.398	-2.99	FALSE	FALSE	FALSE	FALSE	FALSE	FALSE	FALSE	FALSE	FALSE	FALSE	FALSE	FALSE	FALSE	FALSE
12	NEMP1	NP_001124435.1	0	0.00845865	-4.8215	-3.65782	-2.033	0.490084	-4.285	-3.676	-2.97885	FALSE	FALSE	FALSE	FALSE	FALSE	FALSE	FALSE	FALSE	FALSE	FALSE	FALSE	FALSE	FALSE	FALSE
2	VIT	NP_444506.2	0	0	-3.4815	-3.22197	-1.878	0.143671	-3.368	-3.2465	-3.0415	FALSE	FALSE	FALSE	FALSE	FALSE	FALSE	TRUE	FALSE	FALSE	FALSE	FALSE	FALSE	FALSE	FALSE
11	MAML2	NP_115803.1	0	0.00650419	-4.942	-3.50397	-2.5115	0.277312	-3.8635	-3.4245	-3.28025	FALSE	FALSE	FALSE	FALSE	FALSE	FALSE	TRUE	FALSE	FALSE	FALSE	FALSE	FALSE	FALSE	FALSE
4	BBS7	NP_789794.1	0	0.0224719	-4.8885	-3.79848	-2.203	0.456201	-4.414	-3.8045	-3.195	FALSE	TRUE	FALSE	FALSE	FALSE	FALSE	FALSE	FALSE	FALSE	FALSE	TRUE	FALSE	FALSE	TRUE
19	CYP2A7	NP_000755.2	0	0	-4.337	-3.19401	-0.335	0.564217	-3.97845	-3.1885	-2.4595	FALSE	FALSE	FALSE	FALSE	FALSE	FALSE	TRUE	FALSE	FALSE	FALSE	FALSE	FALSE	FALSE	FALSE
6	HEY2	NP_036391.1	0	0	-4.481	-3.41066	-2.3045	0.413284	-4.02835	-3.34	-2.9155	FALSE	FALSE	FALSE	FALSE	FALSE	FALSE	TRUE	FALSE	FALSE	FALSE	FALSE	FALSE	FALSE	FALSE
12	TBC1D30	NP_056094.1	0.168633	0.0950901	-6.27	-3.95794	-0.9405	0.944076	-5.4231	-3.686	-2.9755	FALSE	FALSE	FALSE	FALSE	FALSE	FALSE	FALSE	FALSE	FALSE	FALSE	FALSE	FALSE	FALSE	FALSE
2	COPS8	NP_006701.1	0	0.0793985	-5.039	-3.65829	-2.374	0.571912	-4.5451	-3.588	-2.966	FALSE	FALSE	FALSE	FALSE	FALSE	FALSE	FALSE	FALSE	FALSE	FALSE	FALSE	FALSE	FALSE	FALSE
17	SERPINF2	NP_000925.2	0.0907895	0.13231	-5.7265	-3.99164	-1.62	0.730228	-5.022	-3.95175	-3.072	FALSE	TRUE	FALSE	FALSE	FALSE	FALSE	TRUE	FALSE	FALSE	FALSE	FALSE	FALSE	FALSE	FALSE
1	PODN	NP_001186009.2	0	0.0175439	-4.9315	-3.53669	-1.9735	0.57143	-4.3365	-3.493	-2.79665	FALSE	FALSE	FALSE	FALSE	FALSE	FALSE	TRUE	FALSE	FALSE	FALSE	FALSE	FALSE	FALSE	FALSE
6	BEND6	NP_001305468.1										FALSE	FALSE	FALSE	FALSE	FALSE	FALSE	FALSE	FALSE	FALSE	FALSE	FALSE	FALSE	FALSE	FALSE
7	TSC22D4	NP_001289972.1	0	0	-4.2625	-3.43518	-2.857	0.256245	-3.847	-3.369	-3.1715	FALSE	FALSE	FALSE	FALSE	FALSE	FALSE	TRUE	FALSE	FALSE	FALSE	FALSE	FALSE	FALSE	FALSE
12	HSP90B1	NP_003290.1	0.128674	0.143411	-6.074	-4.09299	-2.702	0.752426	-5.1525	-4.0425	-3.0985	FALSE	FALSE	FALSE	FALSE	FALSE	FALSE	TRUE	FALSE	FALSE	FALSE	FALSE	FALSE	FALSE	FALSE
17	EMC6	NP_001014764.1	0	0.00578947	-4.6665	-3.73646	-2.007	0.541507	-4.36705	-3.8215	-2.9596	FALSE	FALSE	FALSE	FALSE	FALSE	FALSE	FALSE	FALSE	FALSE	FALSE	FALSE	FALSE	FALSE	FALSE
5	FBXL17	NP_001156787.2	0.042921	0.18557	-5.2965	-3.75467	-1.879	0.890525	-4.9365	-3.812	-2.529	FALSE	FALSE	FALSE	FALSE	FALSE	FALSE	TRUE	FALSE	FALSE	FALSE	FALSE	FALSE	FALSE	FALSE
12	FAM90A1	NP_001306911.1	0.000350099	0.0012837	-5.084	-3.28202	-1.9125	0.387016	-3.8211	-3.2595	-2.8085	FALSE	FALSE	FALSE	FALSE	FALSE	FALSE	FALSE	FALSE	FALSE	FALSE	FALSE	FALSE	FALSE	FALSE
9	TMEFF1	NP_003683.2	0.0754172	0.112484	-5.649	-3.93494	-2.191	0.692859	-4.94295	-3.8715	-3.0745	FALSE	FALSE	FALSE	FALSE	FALSE	FALSE	FALSE	FALSE	FALSE	FALSE	FALSE	FALSE	FALSE	FALSE
4	NUDT9	NP_076952.1	0	0	-4.3675	-3.6397	-1.892	0.417788	-4.1625	-3.6735	-3.076	FALSE	FALSE	FALSE	FALSE	FALSE	FALSE	TRUE	FALSE	FALSE	FALSE	FALSE	FALSE	FALSE	FALSE
21	KRTAP12-2	NP_859012.1	0.0652487	0.0620043	-5.9075	-3.54222	-1.5235	0.821923	-4.79	-3.378	-2.64515	FALSE	FALSE	FALSE	FALSE	FALSE	FALSE	FALSE	FALSE	FALSE	FALSE	FALSE	FALSE	FALSE	FALSE
1	SNRPE	NP_003085.1	0.341331	0.175697	-6.056	-4.59389	-2.1855	0.823892	-5.6459	-4.66275	-3.4177	FALSE	FALSE	FALSE	FALSE	FALSE	FALSE	FALSE	FALSE	FALSE	FALSE	TRUE	FALSE	FALSE	TRUE
14	ANG	NP_001136.1	0	0	-4.0165	-3.40631	-1.6945	0.381544	-3.8875	-3.4375	-2.8845	TRUE	FALSE	FALSE	FALSE	FALSE	FALSE	FALSE	FALSE	FALSE	FALSE	FALSE	FALSE	FALSE	FALSE
1	SELL	NP_000646.3	0	0	-4.4505	-3.55017	-2.406	0.355196	-4.03025	-3.537	-3.09275	FALSE	FALSE	FALSE	FALSE	FALSE	FALSE	TRUE	FALSE	FALSE	FALSE	FALSE	FALSE	FALSE	FALSE
17	CLEC10A	NP_878910.1	0	0.0460196	-4.867	-3.69132	-2.3615	0.509663	-4.4535	-3.6215	-3.0775	FALSE	TRUE	FALSE	FALSE	FALSE	FALSE	FALSE	FALSE	FALSE	FALSE	FALSE	FALSE	FALSE	FALSE
1	RRP15	NP_057136.2	0	0	-4.396	-3.43683	-2.6825	0.303126	-3.8752	-3.378	-3.0865	FALSE	FALSE	FALSE	FALSE	FALSE	FALSE	FALSE	FALSE	FALSE	FALSE	FALSE	FALSE	FALSE	FALSE
9	RLN2	NP_604390.1	0	0	-3.7765	-3.04727	-1.7455	0.351091	-3.5185	-3.052	-2.6079	FALSE	FALSE	FALSE	FALSE	FALSE	FALSE	FALSE	FALSE	FALSE	FALSE	FALSE	FALSE	FALSE	FALSE
1	MAP7D1	NP_060537.3	0	9.80104e-05	-4.6435	-3.32243	-2.68	0.281299	-3.7453	-3.2285	-3.067	FALSE	FALSE	FALSE	FALSE	FALSE	FALSE	FALSE	FALSE	FALSE	FALSE	FALSE	FALSE	FALSE	FALSE
8	TRMT12	NP_060426.2	0.0296651	0.0443381	-5.7445	-3.65843	-1.2905	0.520793	-4.4255	-3.489	-3.214	FALSE	FALSE	FALSE	FALSE	FALSE	FALSE	TRUE	FALSE	FALSE	FALSE	FALSE	FALSE	FALSE	FALSE
15	PLEKHO2	NP_079477.2	0	0	-4.311	-3.41328	-2.4525	0.284277	-3.8424	-3.38	-3.0696	FALSE	FALSE	FALSE	FALSE	FALSE	FALSE	TRUE	FALSE	FALSE	FALSE	FALSE	FALSE	FALSE	FALSE
2	STK39	NP_037365.2	0.250269	0.160964	-5.995	-4.39849	-2.8915	0.806061	-5.504	-4.408	-3.2406	FALSE	FALSE	FALSE	FALSE	FALSE	FALSE	TRUE	FALSE	FALSE	FALSE	FALSE	FALSE	FALSE	FALSE
16	ZNF200	NP_003445.2	0	0	-3.9255	-3.19354	-2.1295	0.257136	-3.5105	-3.2055	-2.8455	FALSE	FALSE	FALSE	FALSE	FALSE	FALSE	FALSE	FALSE	FALSE	FALSE	FALSE	FALSE	FALSE	FALSE
3	EIF5A2	NP_065123.1	0	0	-4.4775	-3.98125	-2.4465	0.300763	-4.312	-4.035	-3.5696	FALSE	FALSE	FALSE	FALSE	FALSE	FALSE	FALSE	FALSE	FALSE	FALSE	FALSE	FALSE	FALSE	FALSE
2	HOXD12	NP_067016.3	0	0	-3.086	-2.93301	-2.79	0.0710654	-3.064	-2.912	-2.86	FALSE	FALSE	FALSE	FALSE	FALSE	FALSE	TRUE	FALSE	FALSE	FALSE	FALSE	FALSE	FALSE	FALSE
2	CCL20	NP_004582.1	0	0.0312118	-4.979	-3.73438	-2.477	0.423998	-4.3355	-3.672	-3.232	FALSE	FALSE	FALSE	FALSE	FALSE	FALSE	TRUE	FALSE	FALSE	FALSE	FALSE	FALSE	FALSE	FALSE
2	SULT6B1	NP_001027549.1	0	0	-4.2875	-3.20335	-1.674	0.409959	-3.76	-3.1955	-2.6731	FALSE	FALSE	FALSE	FALSE	FALSE	FALSE	FALSE	FALSE	FALSE	FALSE	FALSE	FALSE	FALSE	FALSE
2	GTF3C2	NP_001512.1	0.00666667	0.0882105	-5.2145	-3.81467	-1.9805	0.547005	-4.595	-3.7585	-3.14	FALSE	FALSE	FALSE	FALSE	FALSE	FALSE	FALSE	FALSE	FALSE	FALSE	FALSE	FALSE	FALSE	FALSE
15	SHC4	NP_976224.3	0	0.0361903	-4.713	-3.4695	-1.8085	0.463842	-4.2701	-3.356	-3.0169	FALSE	FALSE	FALSE	FALSE	FALSE	FALSE	FALSE	FALSE	FALSE	FALSE	FALSE	FALSE	FALSE	FALSE
5	FGFR4	NP_002002.3	0	8.48896e-05	-4.6315	-3.49114	-2.592	0.406778	-4.11455	-3.4325	-2.9955	FALSE	FALSE	FALSE	FALSE	FALSE	FALSE	TRUE	FALSE	FALSE	FALSE	FALSE	FALSE	FALSE	FALSE
19	CACTIN	NP_067054.1	0.167644	0.094721	-7.0205	-3.89685	-2.073	1.04999	-5.4375	-3.699	-2.69925	FALSE	FALSE	FALSE	FALSE	FALSE	FALSE	FALSE	FALSE	FALSE	FALSE	FALSE	FALSE	FALSE	FALSE
X	ANOS1	NP_000207.2	0.00631579	0.0721457	-5.266	-3.86191	-2.362	0.472853	-4.54755	-3.78375	-3.3075	FALSE	FALSE	TRUE	FALSE	FALSE	FALSE	FALSE	FALSE	FALSE	FALSE	FALSE	FALSE	FALSE	FALSE
11	CEP164	NP_055771.4	0	0	-4.6	-3.53338	-2.195	0.338194	-3.9895	-3.527	-3.0845	FALSE	FALSE	FALSE	FALSE	FALSE	FALSE	TRUE	FALSE	FALSE	FALSE	FALSE	FALSE	FALSE	FALSE
16	SCNN1B	NP_000327.2	0	0	-4.2855	-3.44022	-2.146	0.367597	-3.96385	-3.422	-2.97365	TRUE	TRUE	FALSE	FALSE	FALSE	FALSE	FALSE	FALSE	FALSE	FALSE	FALSE	FALSE	FALSE	FALSE
2	CAPN14	NP_001138594.1	0	0	-4.2945	-3.40723	-2.1255	0.354255	-3.9215	-3.3695	-2.974	FALSE	FALSE	FALSE	FALSE	FALSE	FALSE	TRUE	FALSE	FALSE	FALSE	FALSE	FALSE	FALSE	FALSE
12	WBP11	NP_057396.1	0.0356009	0.0909266	-5.725	-3.87698	-1.584	0.608043	-4.7179	-3.8245	-3.1265	FALSE	FALSE	FALSE	FALSE	FALSE	FALSE	FALSE	FALSE	FALSE	FALSE	FALSE	FALSE	FALSE	FALSE
5	ARAP3	NP_071926.4	0	0.00319451	-4.827	-3.43619	-2.349	0.369531	-3.958	-3.383	-3.0175	FALSE	FALSE	FALSE	FALSE	FALSE	FALSE	FALSE	FALSE	FALSE	FALSE	FALSE	FALSE	FALSE	FALSE
3	PDCD10	NP_665859.1	0.00265816	0.0715045	-5.242	-3.90155	-2.16	0.50735	-4.53495	-3.924	-3.21055	TRUE	FALSE	FALSE	FALSE	FALSE	FALSE	TRUE	FALSE	FALSE	FALSE	TRUE	FALSE	FALSE	TRUE
7	HUS1	NP_004498.1	0.00995215	0.0711962	-5.449	-3.56514	-2.5935	0.679394	-4.5548	-3.469	-2.7142	FALSE	FALSE	FALSE	FALSE	FALSE	FALSE	FALSE	FALSE	FALSE	FALSE	FALSE	FALSE	FALSE	FALSE
7	SRRM3	NP_001103669.1	0	0	-4.0835	-3.27794	-1.718	0.315308	-3.7415	-3.2655	-2.8919	FALSE	FALSE	FALSE	FALSE	FALSE	FALSE	FALSE	FALSE	FALSE	FALSE	FALSE	FALSE	FALSE	FALSE
1	S100A5	NP_002953.2	0	0	-4.0255	-3.31457	-2.1515	0.325627	-3.7455	-3.3165	-2.8771	FALSE	FALSE	FALSE	FALSE	FALSE	FALSE	FALSE	FALSE	FALSE	FALSE	FALSE	FALSE	FALSE	FALSE
17	EVI2A	NP_001003927.1	0	0	-3.8955	-3.41513	-1.967	0.263026	-3.7426	-3.4355	-3.0689	FALSE	FALSE	FALSE	FALSE	FALSE	FALSE	FALSE	FALSE	FALSE	FALSE	FALSE	FALSE	FALSE	FALSE
4	ABRAXAS1	NP_620775.2	0	0.00900785	-4.871	-3.56267	-2.029	0.473448	-4.2125	-3.5475	-2.969	FALSE	FALSE	FALSE	FALSE	FALSE	FALSE	FALSE	FALSE	FALSE	FALSE	FALSE	FALSE	FALSE	FALSE
19	TUBB4A	NP_006078.2	0.37675	0.115403	-6.919	-4.66187	-2.1925	1.09518	-6.243	-4.5885	-3.256	FALSE	FALSE	FALSE	FALSE	FALSE	FALSE	FALSE	FALSE	FALSE	FALSE	TRUE	FALSE	FALSE	TRUE
12	LARP4	NP_443111.4	0.0246687	0.0782196	-5.5325	-3.65479	-1.5825	0.639921	-4.6319	-3.52	-2.9315	FALSE	FALSE	FALSE	FALSE	FALSE	FALSE	TRUE	FALSE	FALSE	FALSE	FALSE	FALSE	FALSE	FALSE
2	TMEM182	NP_653233.5	0	0	-3.997	-3.48335	-2.0005	0.31623	-3.8805	-3.49725	-3.0525	FALSE	FALSE	FALSE	FALSE	FALSE	FALSE	FALSE	FALSE	FALSE	FALSE	FALSE	FALSE	FALSE	FALSE
10	IL2RA	NP_000408.1	0.00154799	0.00735294	-5.314	-3.39072	-2.167	0.361842	-3.817	-3.36725	-2.987	FALSE	TRUE	FALSE	FALSE	FALSE	FALSE	TRUE	FALSE	FALSE	FALSE	FALSE	FALSE	FALSE	FALSE
11	OR51F2	NP_001004753.2	0.0511134	0.0772605	-5.847	-3.52035	-1.384	0.830388	-4.7494	-3.40125	-2.5412	FALSE	FALSE	FALSE	FALSE	FALSE	FALSE	FALSE	FALSE	FALSE	FALSE	FALSE	FALSE	FALSE	FALSE
X	PRRG1	NP_000941.1	0	0	-4.262	-3.72185	-2.571	0.305703	-4.141	-3.70125	-3.33975	FALSE	FALSE	FALSE	FALSE	FALSE	FALSE	FALSE	TRUE	FALSE	FALSE	FALSE	FALSE	FALSE	FALSE
2	CCDC121	NP_001136155.1	0	0.000124131	-4.631	-3.54516	-2.0805	0.320165	-3.93625	-3.56675	-3.13575	FALSE	FALSE	FALSE	TRUE	FALSE	FALSE	FALSE	FALSE	FALSE	FALSE	FALSE	FALSE	FALSE	FALSE
8	DLGAP2	NP_001333739.1	0.000383373	0.0176351	-5.1345	-3.14336	-1.757	0.551675	-3.992	-2.9685	-2.5995	FALSE	FALSE	FALSE	FALSE	FALSE	FALSE	FALSE	FALSE	FALSE	TRUE	FALSE	FALSE	FALSE	FALSE
10	CALY	NP_056537.1	0	0	-3.776	-3.40041	-2.39	0.170567	-3.606	-3.4165	-3.1758	FALSE	FALSE	FALSE	FALSE	FALSE	FALSE	FALSE	FALSE	FALSE	FALSE	FALSE	FALSE	FALSE	FALSE
1	SARS1	NP_006504.2	0.0844875	0.135356	-5.9205	-4.04218	-2.857	0.656692	-4.99345	-3.956	-3.2245	FALSE	FALSE	FALSE	FALSE	FALSE	FALSE	FALSE	FALSE	FALSE	FALSE	TRUE	FALSE	FALSE	TRUE
6	TAF8	NP_612639.2	0	0	-3.6155	-3.20603	-2.515	0.182085	-3.442	-3.212	-2.959	FALSE	FALSE	FALSE	FALSE	FALSE	FALSE	FALSE	FALSE	FALSE	FALSE	FALSE	FALSE	FALSE	FALSE
11	PSMA1	NP_683877.1	0.061706	0.126134	-6.146	-4.06756	-2.9765	0.572692	-4.8826	-3.967	-3.40325	FALSE	FALSE	FALSE	FALSE	FALSE	FALSE	FALSE	FALSE	FALSE	FALSE	FALSE	FALSE	FALSE	FALSE
19	MRPS12	NP_066930.1	0	0	-4.0955	-3.0938	-2.1725	0.340231	-3.6135	-2.9885	-2.751	FALSE	FALSE	FALSE	FALSE	FALSE	FALSE	FALSE	FALSE	FALSE	FALSE	FALSE	FALSE	FALSE	FALSE
16	METTL22	NP_077014.4	0.000168691	0.0215924	-5.074	-3.15864	-0.1745	0.613505	-4.1261	-2.9805	-2.54735	FALSE	FALSE	FALSE	FALSE	FALSE	FALSE	FALSE	FALSE	FALSE	FALSE	FALSE	FALSE	FALSE	FALSE
5	GPX8	NP_001008398.2	0	0	-4.374	-3.70864	-2.316	0.340478	-4.1515	-3.726	-3.2591	FALSE	FALSE	FALSE	FALSE	FALSE	FALSE	FALSE	FALSE	FALSE	FALSE	FALSE	FALSE	FALSE	FALSE
20	NNAT	NP_859017.1	0	0	-3.8515	-3.56269	-2.9445	0.230821	-3.7815	-3.664	-3.2483	FALSE	FALSE	FALSE	FALSE	FALSE	FALSE	FALSE	FALSE	FALSE	FALSE	FALSE	FALSE	FALSE	FALSE
6	RWDD1	NP_057036.2	0.121241	0.144972	-6.1865	-4.16822	-2.4115	0.692928	-5.14425	-4.1105	-3.315	FALSE	FALSE	FALSE	FALSE	FALSE	FALSE	FALSE	FALSE	FALSE	FALSE	FALSE	FALSE	FALSE	FALSE
11	CSTF3	NP_001317.1	0.346559	0.203644	-6.4465	-4.68583	-2.622	0.753366	-5.66855	-4.7305	-3.624	FALSE	FALSE	FALSE	FALSE	FALSE	FALSE	FALSE	FALSE	FALSE	FALSE	FALSE	FALSE	FALSE	FALSE
22	CHADL	NP_612490.1	0	0	-4.206	-3.36891	-2.1315	0.333178	-3.8275	-3.356	-2.946	FALSE	FALSE	FALSE	FALSE	FALSE	FALSE	TRUE	FALSE	FALSE	FALSE	FALSE	FALSE	FALSE	FALSE
17	KRTAP4-3	NP_149443.1	0.0753425	0.124009	-5.477	-3.92674	-2.052	0.697641	-4.93825	-3.8245	-3.06265	FALSE	FALSE	FALSE	FALSE	FALSE	FALSE	FALSE	FALSE	FALSE	TRUE	FALSE	FALSE	FALSE	FALSE
12	TMEM52B	NP_694567.1	0	0	-4.1225	-3.4284	-2.483	0.294227	-3.868	-3.3985	-3.08105	FALSE	FALSE	FALSE	FALSE	FALSE	FALSE	FALSE	FALSE	FALSE	FALSE	FALSE	FALSE	FALSE	FALSE
5	EBF1	NP_874367.1	0.147558	0.158422	-6.2675	-4.16693	-2.281	0.781454	-5.2355	-4.148	-3.1395	FALSE	FALSE	FALSE	FALSE	FALSE	FALSE	TRUE	FALSE	FALSE	FALSE	FALSE	FALSE	FALSE	FALSE
21	WDR4	NP_387510.1	0	0	-4.058	-3.24162	-1.1435	0.426152	-3.8245	-3.236	-2.684	FALSE	FALSE	FALSE	FALSE	FALSE	FALSE	TRUE	FALSE	FALSE	FALSE	TRUE	FALSE	FALSE	TRUE
11	HTR3B	NP_006019.1	0	0	-4.4085	-3.45241	-1.5735	0.400288	-3.9965	-3.44675	-2.93875	FALSE	FALSE	FALSE	FALSE	FALSE	FALSE	TRUE	FALSE	FALSE	FALSE	FALSE	FALSE	FALSE	FALSE
12	PAH	NP_000268.1	0	0	-4.51	-3.41062	-2.79	0.357969	-3.906	-3.3715	-2.964	FALSE	TRUE	FALSE	FALSE	FALSE	FALSE	TRUE	FALSE	FALSE	FALSE	TRUE	FALSE	FALSE	TRUE
22	KREMEN1	NP_114434.3	0	0	-3.8635	-3.41955	-2.5835	0.208363	-3.7205	-3.4105	-3.1585	FALSE	FALSE	FALSE	FALSE	FALSE	FALSE	TRUE	FALSE	FALSE	FALSE	FALSE	FALSE	FALSE	FALSE
14	CRIP2	NP_001257766.1	0	0.000839866	-4.7065	-3.16968	-2.5245	0.438522	-3.8293	-3.03575	-2.707	FALSE	FALSE	FALSE	FALSE	FALSE	FALSE	FALSE	FALSE	FALSE	FALSE	FALSE	FALSE	FALSE	FALSE
19	RELB	NP_006500.2	0.121526	0.0728859	-5.6195	-3.944	-2.852	0.695091	-5.1689	-3.752	-3.1985	FALSE	FALSE	FALSE	FALSE	FALSE	FALSE	TRUE	FALSE	FALSE	FALSE	FALSE	FALSE	FALSE	FALSE
9	ABCA1	NP_005493.2	0	0	-4.5655	-3.56595	-2.3425	0.334922	-4.065	-3.5125	-3.1805	TRUE	TRUE	FALSE	FALSE	FALSE	FALSE	TRUE	FALSE	FALSE	FALSE	FALSE	FALSE	FALSE	FALSE
16	CYB5B	NP_085056.2	0	0.00848896	-4.758	-3.94326	-2.4525	0.409594	-4.4449	-3.9965	-3.3516	FALSE	FALSE	FALSE	FALSE	FALSE	FALSE	TRUE	FALSE	FALSE	FALSE	FALSE	FALSE	FALSE	FALSE
2	FZD7	NP_003498.1	0.0242355	0.113792	-5.5225	-3.72438	-2.667	0.716094	-4.73	-3.65375	-2.7975	FALSE	FALSE	FALSE	FALSE	FALSE	FALSE	TRUE	FALSE	FALSE	FALSE	FALSE	FALSE	FALSE	FALSE
11	MAP6	NP_149052.1	0.0212551	0.0377868	-5.398	-3.47356	-2.0095	0.546627	-4.3015	-3.2965	-2.9855	FALSE	FALSE	FALSE	FALSE	FALSE	FALSE	FALSE	FALSE	FALSE	FALSE	FALSE	FALSE	FALSE	FALSE
1	CD1C	NP_001756.2	0.0177126	0.044197	-5.563	-3.51563	-1.7345	0.687859	-4.414	-3.4815	-2.651	FALSE	FALSE	FALSE	FALSE	FALSE	FALSE	FALSE	FALSE	FALSE	FALSE	FALSE	FALSE	FALSE	FALSE
11	TOMT	NP_001380429.1	0	0.0260698	-4.9525	-3.39924	-2.5135	0.496568	-4.179	-3.24275	-2.9	FALSE	FALSE	FALSE	FALSE	FALSE	FALSE	FALSE	FALSE	FALSE	FALSE	FALSE	FALSE	FALSE	FALSE
17	CENPV	NP_859067.2	0	0	-4.499	-3.72176	-1.1775	0.553031	-4.3475	-3.86325	-2.93655	FALSE	FALSE	FALSE	FALSE	FALSE	FALSE	FALSE	FALSE	FALSE	FALSE	FALSE	FALSE	FALSE	FALSE
22	BCR	NP_004318.3	0.0536942	0.0756345	-6.231	-3.70278	-2.017	0.734683	-4.7655	-3.5965	-2.8185	FALSE	FALSE	FALSE	FALSE	FALSE	FALSE	FALSE	FALSE	FALSE	FALSE	FALSE	FALSE	FALSE	FALSE
8	C8orf58	NP_001013864.1	0	0	-3.9075	-3.16551	-2.158	0.254563	-3.4365	-3.1825	-2.8405	FALSE	FALSE	FALSE	FALSE	FALSE	FALSE	FALSE	FALSE	FALSE	FALSE	FALSE	FALSE	FALSE	FALSE
1	FCRL3	NP_443171.2	0	0.00328377	-4.8585	-3.43422	-2.2935	0.538538	-4.1205	-3.483	-2.662	FALSE	FALSE	FALSE	FALSE	FALSE	FALSE	TRUE	FALSE	FALSE	FALSE	FALSE	FALSE	FALSE	FALSE
1	PLEKHA6	NP_055750.2	0	0	-4.156	-3.29659	-2.2215	0.240032	-3.606	-3.282	-3.006	FALSE	FALSE	FALSE	FALSE	FALSE	FALSE	TRUE	FALSE	FALSE	FALSE	FALSE	FALSE	FALSE	FALSE
2	CHN1	NP_001813.1	0.11471	0.121265	-6.008	-4.00357	-1.1645	0.739751	-5.1207	-3.836	-3.1843	TRUE	FALSE	FALSE	FALSE	FALSE	FALSE	FALSE	FALSE	FALSE	FALSE	FALSE	FALSE	FALSE	FALSE
13	RXFP2	NP_570718.1	0	0.00505886	-4.779	-3.72073	-2.5495	0.395495	-4.2775	-3.6715	-3.237	FALSE	TRUE	FALSE	FALSE	FALSE	FALSE	TRUE	FALSE	FALSE	FALSE	FALSE	FALSE	FALSE	FALSE
21	PDXK	NP_003672.1	0.0159031	0.0976903	-5.575	-3.74845	-1.583	0.67684	-4.65095	-3.74625	-2.84605	FALSE	FALSE	FALSE	FALSE	FALSE	FALSE	FALSE	FALSE	FALSE	FALSE	FALSE	FALSE	FALSE	FALSE
12	CD69	NP_001772.1	0.0036049	0.129776	-5.079	-3.98301	-1.7745	0.538043	-4.68435	-3.98825	-3.2914	FALSE	FALSE	FALSE	FALSE	FALSE	FALSE	TRUE	FALSE	FALSE	FALSE	FALSE	FALSE	FALSE	FALSE
7	NEUROD6	NP_073565.2	0.0422438	0.149815	-5.196	-3.92418	-2.0175	0.647911	-4.90385	-3.8125	-3.15205	FALSE	FALSE	FALSE	FALSE	FALSE	FALSE	TRUE	FALSE	FALSE	FALSE	FALSE	FALSE	FALSE	FALSE
11	TRIM22	NP_006065.2	0	0.0236903	-5.0395	-3.46097	-2.218	0.533407	-4.2365	-3.413	-2.7964	FALSE	FALSE	FALSE	TRUE	FALSE	FALSE	FALSE	FALSE	FALSE	FALSE	FALSE	FALSE	FALSE	FALSE
12	LPAR5	NP_001136433.1	0	0	-4.4785	-3.30667	-2.3635	0.365981	-3.8475	-3.2395	-2.8842	FALSE	FALSE	FALSE	FALSE	FALSE	FALSE	FALSE	FALSE	FALSE	FALSE	FALSE	FALSE	FALSE	FALSE
2	XPO1	NP_003391.1	0.410217	0.145561	-7.3915	-4.93258	-2.5635	1.06619	-6.539	-4.7765	-3.6365	FALSE	FALSE	FALSE	FALSE	FALSE	FALSE	TRUE	FALSE	FALSE	FALSE	FALSE	FALSE	FALSE	FALSE
14	IFI27L1	NP_996832.1	0	0	-4.289	-3.62267	-1.6865	0.358933	-4.0366	-3.684	-3.1418	FALSE	FALSE	FALSE	FALSE	FALSE	FALSE	FALSE	FALSE	FALSE	FALSE	FALSE	FALSE	FALSE	FALSE
3	APOD	NP_001638.1	0	0	-4.498	-3.44718	-2.225	0.419784	-4.02045	-3.429	-2.9086	FALSE	FALSE	FALSE	FALSE	FALSE	FALSE	FALSE	FALSE	FALSE	FALSE	FALSE	FALSE	FALSE	FALSE
1	GLMP	NP_653181.1	0	0	-4.3305	-3.45257	-1.929	0.324933	-3.866	-3.46	-3.0561	FALSE	FALSE	FALSE	FALSE	FALSE	FALSE	FALSE	FALSE	FALSE	FALSE	FALSE	FALSE	FALSE	FALSE
10	CXCL12	NP_001171605.1	0	0	-4.22	-3.48977	-2.0495	0.396215	-3.9723	-3.544	-2.944	FALSE	FALSE	FALSE	FALSE	FALSE	FALSE	TRUE	FALSE	FALSE	FALSE	FALSE	FALSE	FALSE	FALSE
11	MFRP	NP_113621.1	0	0	-4.189	-3.22479	-1.5685	0.341948	-3.6945	-3.1995	-2.8195	TRUE	TRUE	FALSE	FALSE	FALSE	FALSE	FALSE	FALSE	FALSE	FALSE	TRUE	FALSE	FALSE	TRUE
1	GBA1	NP_001005741.1	0.0159669	0.0782969	-5.36	-3.71907	-2.647	0.617486	-4.5983	-3.629	-2.958	FALSE	FALSE	FALSE	FALSE	FALSE	FALSE	FALSE	FALSE	FALSE	FALSE	TRUE	FALSE	FALSE	TRUE
10	CSTF2T	NP_056050.1	0.000126823	0.0360178	-5.081	-3.57982	-2.174	0.495178	-4.3655	-3.3985	-3.0737	FALSE	FALSE	FALSE	FALSE	FALSE	FALSE	FALSE	FALSE	FALSE	FALSE	FALSE	FALSE	FALSE	FALSE
8	MSRA	NP_001186658.1	0	0	-4.279	-2.90866	-1.7825	0.482414	-3.6529	-2.781	-2.3936	FALSE	FALSE	FALSE	FALSE	FALSE	FALSE	TRUE	FALSE	FALSE	FALSE	FALSE	FALSE	FALSE	FALSE
3	STAG1	NP_005853.2	0.0370802	0.102021	-5.4315	-4.09074	-2.8135	0.476898	-4.7375	-4.0735	-3.4745	FALSE	FALSE	FALSE	FALSE	FALSE	FALSE	TRUE	FALSE	FALSE	FALSE	TRUE	FALSE	FALSE	TRUE
3	SOX2	NP_003097.1	0.241715	0.105994	-5.5755	-4.18063	-2.233	0.854072	-5.365	-4.07525	-3.0618	TRUE	FALSE	TRUE	FALSE	FALSE	FALSE	FALSE	FALSE	FALSE	FALSE	TRUE	FALSE	FALSE	TRUE
5	TRIM7	NP_976038.1	0	0	-4.5065	-3.26568	-1.778	0.414141	-3.85375	-3.2155	-2.78425	FALSE	FALSE	FALSE	FALSE	FALSE	FALSE	FALSE	FALSE	FALSE	FALSE	FALSE	FALSE	FALSE	FALSE
15	ATP8B4	NP_079113.2	0	0	-4.4495	-3.41103	-2.462	0.38704	-3.975	-3.36	-2.9407	FALSE	FALSE	FALSE	FALSE	FALSE	FALSE	TRUE	FALSE	FALSE	FALSE	FALSE	FALSE	FALSE	FALSE
15	ADAL	NP_001311295.1	0	0	-4.613	-3.67341	-2.614	0.382608	-4.198	-3.65875	-3.173	FALSE	FALSE	FALSE	FALSE	FALSE	FALSE	FALSE	FALSE	FALSE	FALSE	FALSE	FALSE	FALSE	FALSE
7	CACNA2D1	NP_000713.2	0.0186708	0.16178	-5.264	-4.06234	-2.8485	0.51022	-4.8065	-4.0095	-3.4128	FALSE	FALSE	FALSE	FALSE	FALSE	FALSE	TRUE	FALSE	FALSE	FALSE	FALSE	FALSE	FALSE	FALSE
7	BET1	NP_005859.1	0	0	-3.753	-3.50091	-3.0235	0.132168	-3.67575	-3.50825	-3.3235	FALSE	FALSE	FALSE	FALSE	FALSE	FALSE	FALSE	FALSE	FALSE	FALSE	FALSE	FALSE	FALSE	FALSE
1	SLC9C2	NP_848622.2	0.000291857	0.0934916	-5.0815	-3.87564	-2.5025	0.478986	-4.5945	-3.841	-3.28	FALSE	FALSE	FALSE	FALSE	FALSE	FALSE	FALSE	FALSE	FALSE	FALSE	FALSE	FALSE	FALSE	FALSE
14	METTL3	NP_062826.2	0.0490328	0.355526	-5.2415	-4.33099	-1.8755	0.584245	-4.9736	-4.4755	-3.4105	FALSE	FALSE	FALSE	FALSE	FALSE	FALSE	FALSE	FALSE	FALSE	FALSE	FALSE	FALSE	FALSE	FALSE
22	XBP1	NP_005071.2	0	0.0135965	-4.75	-3.60355	-2.5035	0.485224	-4.409	-3.49075	-3.0555	FALSE	FALSE	FALSE	FALSE	FALSE	FALSE	TRUE	FALSE	FALSE	FALSE	FALSE	FALSE	FALSE	FALSE
16	CDIPT	NP_006310.1	0	0	-4.3305	-3.55197	-2.348	0.476768	-4.132	-3.6325	-2.8455	FALSE	FALSE	FALSE	FALSE	FALSE	FALSE	TRUE	FALSE	FALSE	FALSE	FALSE	FALSE	FALSE	FALSE
7	GNAT3	NP_001095856.1	0	0	-4.446	-3.50995	-2.335	0.408027	-4.07165	-3.496	-2.97635	FALSE	FALSE	FALSE	FALSE	FALSE	FALSE	TRUE	FALSE	FALSE	FALSE	FALSE	FALSE	FALSE	FALSE
16	TRADD	NP_003780.1	0	0	-4.1765	-3.46718	-2.6405	0.20601	-3.72	-3.4695	-3.206	FALSE	FALSE	FALSE	FALSE	FALSE	FALSE	FALSE	FALSE	FALSE	FALSE	FALSE	FALSE	FALSE	FALSE
9	PRRC2B	NP_037450.2	0	0	-4.134	-3.28752	-2.152	0.232697	-3.5865	-3.2575	-3.026	FALSE	FALSE	FALSE	FALSE	FALSE	FALSE	FALSE	FALSE	FALSE	FALSE	FALSE	FALSE	FALSE	FALSE
22	XPNPEP3	NP_071381.1	0	0	-4.258	-3.55537	-2.0525	0.381801	-4.0455	-3.5815	-3.0325	FALSE	TRUE	FALSE	FALSE	FALSE	FALSE	TRUE	FALSE	FALSE	FALSE	TRUE	FALSE	FALSE	TRUE
11	KIRREL3	NP_115920.1	0.0252728	0.0620988	-5.8815	-3.59567	-2.362	0.619897	-4.5435	-3.42	-2.9625	TRUE	FALSE	FALSE	FALSE	FALSE	FALSE	FALSE	FALSE	FALSE	FALSE	TRUE	FALSE	FALSE	TRUE
17	NTN1	NP_004813.2	0.0369737	0.0905263	-5.5785	-3.79782	-2.2365	0.66447	-4.719	-3.761	-2.9395	FALSE	FALSE	FALSE	FALSE	FALSE	FALSE	TRUE	FALSE	FALSE	FALSE	FALSE	FALSE	FALSE	FALSE
17	WIPI1	NP_060453.3	0	0.00517189	-4.77	-3.67238	-2.77	0.372994	-4.18805	-3.646	-3.203	FALSE	FALSE	FALSE	FALSE	FALSE	FALSE	FALSE	FALSE	FALSE	FALSE	FALSE	FALSE	FALSE	FALSE
1	MRTO4	NP_057267.2	0	0	-4.4545	-3.43889	-1.6655	0.516337	-4.06895	-3.50275	-2.70855	FALSE	FALSE	FALSE	FALSE	FALSE	FALSE	FALSE	FALSE	FALSE	FALSE	FALSE	FALSE	FALSE	FALSE
1	ACBD6	NP_115736.1	0.00157445	0.0537562	-5.285	-3.70115	-1.959	0.568121	-4.462	-3.695	-2.9585	FALSE	FALSE	FALSE	FALSE	FALSE	FALSE	FALSE	FALSE	FALSE	FALSE	TRUE	FALSE	FALSE	TRUE
1	THRAP3	NP_005110.2	0	0	-3.915	-3.45359	-2.556	0.209793	-3.7435	-3.45	-3.1815	FALSE	FALSE	FALSE	FALSE	FALSE	FALSE	FALSE	FALSE	FALSE	FALSE	FALSE	FALSE	FALSE	FALSE
20	PSMF1	NP_006805.2	0	0	-4.134	-3.39805	-2.3795	0.286782	-3.7966	-3.386	-3.04795	FALSE	FALSE	FALSE	FALSE	FALSE	FALSE	FALSE	FALSE	FALSE	FALSE	FALSE	FALSE	FALSE	FALSE
17	JPT1	NP_001002032.1	0	0	-3.9855	-3.48797	-2.9155	0.216725	-3.7881	-3.4745	-3.2125	FALSE	FALSE	FALSE	FALSE	FALSE	FALSE	FALSE	FALSE	FALSE	FALSE	FALSE	FALSE	FALSE	FALSE
10	FBXW4	NP_071322.2	0	0	-4.36	-3.57054	-1.982	0.384747	-4.069	-3.5955	-3.047	FALSE	FALSE	FALSE	FALSE	FALSE	FALSE	FALSE	FALSE	FALSE	FALSE	TRUE	FALSE	FALSE	TRUE
11	ZW10	NP_004715.1	0	0	-4.47	-3.71542	-1.235	0.429676	-4.2585	-3.746	-3.187	FALSE	FALSE	FALSE	FALSE	FALSE	FALSE	FALSE	FALSE	FALSE	FALSE	FALSE	FALSE	FALSE	FALSE
3	IFRD2	NP_006755.5	0	0.000623597	-4.7815	-3.39018	-2.533	0.404004	-3.9793	-3.308	-2.93335	FALSE	FALSE	FALSE	FALSE	FALSE	FALSE	FALSE	FALSE	FALSE	FALSE	FALSE	FALSE	FALSE	FALSE
7	AMPH	NP_001626.1	0.101817	0.100251	-5.643	-3.80766	-2.448	0.784348	-5.06665	-3.521	-2.97385	FALSE	FALSE	FALSE	FALSE	FALSE	FALSE	FALSE	FALSE	FALSE	FALSE	FALSE	FALSE	FALSE	FALSE
17	DLX4	NP_612138.1	0	0	-4.07	-3.40764	-2.4475	0.308226	-3.9265	-3.336	-3.0744	FALSE	FALSE	FALSE	FALSE	FALSE	FALSE	FALSE	FALSE	FALSE	FALSE	FALSE	FALSE	FALSE	FALSE
20	ZNF217	NP_006517.1	0.0791753	0.0239096	-6.136	-3.61362	-1.8525	0.756094	-4.6805	-3.44	-2.911	FALSE	FALSE	FALSE	FALSE	FALSE	FALSE	TRUE	FALSE	FALSE	FALSE	FALSE	FALSE	FALSE	FALSE
4	LSM6	NP_009011.1	0.145092	0.226174	-5.682	-4.34376	-2.342	0.636258	-5.16225	-4.388	-3.483	FALSE	FALSE	FALSE	FALSE	FALSE	FALSE	FALSE	FALSE	FALSE	FALSE	FALSE	FALSE	FALSE	FALSE
11	OR5D14	NP_001004735.1	0.0938511	0.0613183	-6.7065	-3.42415	1.15	0.997473	-5.0015	-3.045	-2.577	FALSE	FALSE	FALSE	FALSE	FALSE	FALSE	FALSE	FALSE	FALSE	FALSE	FALSE	FALSE	FALSE	FALSE
7	CLDN4	NP_001296.1	0	0.00106866	-4.6855	-3.40815	-2.0015	0.499593	-4.0543	-3.4325	-2.7306	FALSE	FALSE	FALSE	FALSE	FALSE	FALSE	TRUE	FALSE	FALSE	FALSE	FALSE	FALSE	FALSE	FALSE
20	BIRC7	NP_647478.1	0	0	-4.124	-3.32296	-1.9	0.391996	-3.8535	-3.307	-2.8285	FALSE	FALSE	FALSE	FALSE	FALSE	FALSE	FALSE	FALSE	FALSE	FALSE	FALSE	FALSE	FALSE	FALSE
9	FNBP1	NP_055848.1	0.00106686	0.0368954	-5.264	-3.72155	-1.938	0.538602	-4.394	-3.753	-2.99135	FALSE	FALSE	FALSE	FALSE	FALSE	FALSE	FALSE	FALSE	FALSE	FALSE	FALSE	FALSE	FALSE	FALSE
22	KCTD17	NP_001269613.2	0.260141	0.0363728	-7.615	-4.22391	-2.969	1.45707	-6.851	-3.477	-3.014	FALSE	FALSE	FALSE	FALSE	FALSE	FALSE	TRUE	FALSE	FALSE	FALSE	FALSE	FALSE	FALSE	FALSE
17	HNF1B	NP_000449.1	0.0601357	0.0749383	-5.7065	-3.72847	-2.165	0.650734	-4.81	-3.496	-3.1215	TRUE	FALSE	TRUE	FALSE	FALSE	FALSE	TRUE	FALSE	FALSE	FALSE	TRUE	FALSE	FALSE	TRUE
22	DUSP18	NP_001291723.1	0	0	-4.3775	-3.43107	-2.2335	0.367585	-3.9445	-3.40825	-2.97295	FALSE	FALSE	FALSE	FALSE	FALSE	FALSE	FALSE	FALSE	FALSE	FALSE	FALSE	FALSE	FALSE	FALSE
1	JAK1	NP_001307852.1	0.0649402	0.100389	-5.496	-4.02303	-2.6345	0.569574	-4.888	-3.969	-3.31	FALSE	FALSE	FALSE	FALSE	FALSE	FALSE	TRUE	FALSE	FALSE	FALSE	FALSE	FALSE	FALSE	FALSE
13	ATP12A	NP_001172014.1	0.000170329	0.0111281	-5.109	-3.50226	-2.815	0.407489	-4.1174	-3.407	-3.054	FALSE	FALSE	FALSE	TRUE	FALSE	FALSE	FALSE	FALSE	FALSE	FALSE	FALSE	FALSE	FALSE	FALSE
17	TMEM98	NP_056359.2	0	0	-4.4185	-3.70519	-2.647	0.305847	-4.1115	-3.714	-3.293	FALSE	FALSE	FALSE	FALSE	FALSE	FALSE	TRUE	FALSE	FALSE	FALSE	FALSE	FALSE	FALSE	FALSE
16	HAGHL	NP_001310564.1	0	0	-4.41	-3.14722	-2.392	0.591647	-4.035	-3.051	-2.428	FALSE	FALSE	FALSE	FALSE	FALSE	FALSE	FALSE	FALSE	FALSE	FALSE	FALSE	FALSE	FALSE	FALSE
20	ITPA	NP_258412.1	0.00261704	0.0398372	-5.2295	-3.5429	-2.3805	0.591676	-4.3656	-3.486	-2.7899	FALSE	FALSE	FALSE	FALSE	FALSE	FALSE	TRUE	FALSE	FALSE	FALSE	FALSE	FALSE	FALSE	FALSE
9	SPATA6L	NP_001034484.3	0	0	-3.8715	-2.95057	-1.6255	0.285571	-3.283	-2.9795	-2.5663	FALSE	FALSE	FALSE	FALSE	FALSE	FALSE	TRUE	FALSE	FALSE	TRUE	FALSE	FALSE	FALSE	FALSE
16	MTSS2	NP_612392.1	0.0499384	0.0696368	-5.938	-3.48836	-1.6085	0.860587	-4.72775	-3.37675	-2.4395	FALSE	FALSE	FALSE	FALSE	FALSE	FALSE	FALSE	FALSE	FALSE	FALSE	FALSE	FALSE	FALSE	FALSE
1	VCAM1	NP_001069.1	0	0.121799	-4.915	-3.77127	-2.078	0.64184	-4.66815	-3.77975	-2.865	FALSE	FALSE	FALSE	FALSE	FALSE	FALSE	TRUE	FALSE	FALSE	FALSE	FALSE	FALSE	FALSE	FALSE
3	TRAIP	NP_005870.2	0.000687994	0.0262585	-5.2155	-3.67649	-2.652	0.408922	-4.2585	-3.607	-3.2115	FALSE	FALSE	FALSE	FALSE	FALSE	FALSE	TRUE	FALSE	FALSE	FALSE	TRUE	FALSE	FALSE	TRUE
10	GDI2	NP_001485.2	0.199633	0.131457	-6.6135	-4.09736	-1.328	1.00877	-5.4566	-4.0855	-2.754	FALSE	FALSE	FALSE	FALSE	FALSE	FALSE	FALSE	FALSE	FALSE	FALSE	FALSE	FALSE	FALSE	FALSE
4	QRFPR	NP_937822.2	0	0.0230467	-4.938	-3.5671	-2.3745	0.530662	-4.3285	-3.5065	-2.89785	FALSE	FALSE	FALSE	FALSE	FALSE	FALSE	FALSE	FALSE	FALSE	FALSE	FALSE	FALSE	FALSE	FALSE
12	MLF2	NP_005430.1	0.00305744	0.0150688	-5.2865	-3.37291	-2.5655	0.434437	-3.9996	-3.261	-2.95	FALSE	FALSE	FALSE	FALSE	FALSE	FALSE	FALSE	FALSE	FALSE	FALSE	FALSE	FALSE	FALSE	FALSE
19	ZNF534	NP_001137411.1	0.00147691	0.0320892	-5.116	-3.44993	-2.553	0.49895	-4.206	-3.30225	-2.944	FALSE	FALSE	FALSE	FALSE	FALSE	FALSE	FALSE	TRUE	FALSE	FALSE	FALSE	FALSE	FALSE	FALSE
2	MXD1	NP_002348.1	0.015112	0.072173	-5.427	-3.70256	-1.9735	0.633233	-4.56415	-3.71225	-2.849	FALSE	FALSE	FALSE	FALSE	FALSE	FALSE	TRUE	FALSE	FALSE	FALSE	FALSE	FALSE	FALSE	FALSE
7	AZGP1	NP_001176.1	0	0	-4.5295	-3.42146	-1.668	0.436643	-4.0025	-3.4165	-2.84725	FALSE	FALSE	FALSE	FALSE	FALSE	FALSE	TRUE	FALSE	FALSE	FALSE	FALSE	FALSE	FALSE	FALSE
X	FGD1	NP_004454.2	0.196942	0.138986	-6.6195	-4.37248	-2.914	0.730448	-5.4591	-4.202	-3.57	FALSE	FALSE	TRUE	FALSE	FALSE	FALSE	FALSE	FALSE	FALSE	FALSE	TRUE	FALSE	FALSE	TRUE
5	AMACR	NP_055139.4	0	0	-4.1785	-3.35084	-2.2725	0.319302	-3.791	-3.3475	-2.93255	FALSE	TRUE	FALSE	FALSE	FALSE	FALSE	FALSE	FALSE	FALSE	FALSE	FALSE	FALSE	FALSE	FALSE
19	CKM	NP_001815.2	0	0	-3.546	-3.23975	-2.37	0.306448	-3.513	-3.359	-2.703	FALSE	FALSE	FALSE	FALSE	FALSE	FALSE	TRUE	FALSE	FALSE	FALSE	FALSE	FALSE	FALSE	FALSE
1	DMBX1	NP_671725.1	0	0	-3.6245	-3.3597	-2.523	0.171128	-3.5645	-3.3795	-3.1285	FALSE	FALSE	FALSE	FALSE	FALSE	FALSE	TRUE	FALSE	FALSE	FALSE	FALSE	FALSE	FALSE	FALSE
X	MTCP1	NP_001018025.1	0	0.71487	-5.031	-4.72551	-4.052	0.183706	-4.9882	-4.718	-4.4948	FALSE	FALSE	FALSE	FALSE	FALSE	FALSE	FALSE	FALSE	FALSE	FALSE	FALSE	FALSE	FALSE	FALSE
19	OR7D2	NP_787079.1	0.0959141	0.0654432	-6.349	-3.57895	-1.822	0.905209	-5.01725	-3.322	-2.65925	FALSE	FALSE	FALSE	FALSE	FALSE	FALSE	FALSE	FALSE	FALSE	FALSE	FALSE	FALSE	FALSE	FALSE
16	CHP2	NP_071380.1	0	0	-3.689	-3.07685	-2.033	0.308509	-3.4726	-3.092	-2.6561	FALSE	FALSE	FALSE	FALSE	FALSE	FALSE	FALSE	FALSE	FALSE	FALSE	FALSE	FALSE	FALSE	FALSE
8	RRS1	NP_055984.1	0	0.0178241	-5.039	-3.39079	-2.382	0.479082	-4.0992	-3.273	-2.8765	FALSE	FALSE	FALSE	FALSE	FALSE	FALSE	FALSE	FALSE	FALSE	FALSE	FALSE	FALSE	FALSE	FALSE
X	PPP2R3B	NP_037371.2	0.0604801	0.0820637	-5.4675	-3.43282	-1.523	0.904913	-4.83235	-3.23875	-2.416	FALSE	FALSE	FALSE	FALSE	FALSE	FALSE	FALSE	FALSE	FALSE	FALSE	FALSE	FALSE	FALSE	FALSE
16	BRICD5	NP_872369.2	0	0	-3.881	-2.82899	-1.5015	0.309247	-3.178	-2.8505	-2.4348	FALSE	FALSE	FALSE	FALSE	FALSE	FALSE	FALSE	FALSE	FALSE	TRUE	FALSE	FALSE	FALSE	FALSE
19	ZNF430	NP_079465.3	0.116627	0.0725179	-5.7595	-3.81512	-1.569	0.77823	-5.1768	-3.40125	-3.16285	FALSE	FALSE	FALSE	FALSE	FALSE	FALSE	FALSE	FALSE	FALSE	FALSE	FALSE	FALSE	FALSE	FALSE
11	VSIG2	NP_055127.2	0	0	-4.0375	-3.46776	-2.3945	0.281311	-3.8665	-3.4545	-3.1184	FALSE	TRUE	FALSE	FALSE	FALSE	FALSE	TRUE	FALSE	FALSE	FALSE	FALSE	FALSE	FALSE	FALSE
4	MAML3	NP_061187.3	0	0	-4.529	-3.4881	-2.2915	0.365885	-3.97	-3.4675	-3.041	FALSE	FALSE	FALSE	FALSE	FALSE	FALSE	TRUE	FALSE	FALSE	FALSE	FALSE	FALSE	FALSE	FALSE
2	UGT1A1	NP_000454.1	0	0	-4.3515	-3.38422	-2.829	0.268833	-3.7775	-3.308	-3.1055	FALSE	FALSE	FALSE	FALSE	FALSE	FALSE	FALSE	FALSE	FALSE	FALSE	TRUE	FALSE	FALSE	TRUE
9	ALAD	NP_000022.3	0	0.0505001	-5.032	-3.68013	-1.7685	0.625213	-4.4775	-3.7085	-2.8134	FALSE	TRUE	FALSE	FALSE	FALSE	FALSE	TRUE	FALSE	FALSE	FALSE	TRUE	FALSE	FALSE	TRUE
19	TMC4	NP_001138775.2	0	0.0106222	-4.9835	-3.53143	-2.096	0.490579	-4.2365	-3.465	-2.94	FALSE	FALSE	FALSE	FALSE	FALSE	FALSE	TRUE	FALSE	FALSE	FALSE	FALSE	FALSE	FALSE	FALSE
4	FGFRL1	NP_001004356.1	0.0153509	0.0451496	-5.434	-3.29587	-1.985	0.680699	-4.34245	-3.127	-2.568	FALSE	FALSE	FALSE	FALSE	FALSE	FALSE	TRUE	FALSE	FALSE	FALSE	FALSE	FALSE	FALSE	FALSE
12	TSPAN19	NP_001094387.1	0	0	-3.985	-3.5919	-2.3425	0.308034	-3.94265	-3.646	-3.141	FALSE	FALSE	FALSE	FALSE	FALSE	FALSE	FALSE	FALSE	FALSE	FALSE	FALSE	FALSE	FALSE	FALSE
3	GLT8D1	NP_001010983.1	0	0.00593032	-4.767	-3.56475	-2.24	0.492801	-4.258	-3.534	-2.9276	FALSE	FALSE	FALSE	FALSE	FALSE	FALSE	FALSE	FALSE	FALSE	FALSE	FALSE	FALSE	FALSE	FALSE
4	QDPR	NP_000311.2	0	0	-4.1	-3.32844	-2.1615	0.361004	-3.82355	-3.32775	-2.8515	FALSE	TRUE	FALSE	FALSE	FALSE	FALSE	FALSE	FALSE	FALSE	FALSE	TRUE	FALSE	FALSE	TRUE
4	FAM193A	NP_001243595.1	0	0.00205455	-4.662	-3.47337	-2.0555	0.355411	-3.987	-3.396	-3.13	FALSE	FALSE	FALSE	FALSE	FALSE	FALSE	TRUE	FALSE	FALSE	FALSE	FALSE	FALSE	FALSE	FALSE
9	PHF2	NP_005383.3	0.0521248	0.0902773	-5.717	-3.79902	-2.5265	0.641726	-4.8125	-3.595	-3.14	FALSE	FALSE	FALSE	FALSE	FALSE	FALSE	TRUE	FALSE	FALSE	FALSE	FALSE	FALSE	FALSE	FALSE
20	WFDC10A	NP_542791.1	0	0	-4.282	-3.55036	-2.6665	0.329513	-4.1128	-3.4775	-3.1889	FALSE	FALSE	FALSE	FALSE	FALSE	FALSE	FALSE	FALSE	FALSE	FALSE	FALSE	FALSE	FALSE	FALSE
X	RHOXF2	NP_115887.1	0.0582359	0.0750487	-5.512	-4.19675	-3.441	0.393872	-4.7605	-4.0865	-3.828	FALSE	FALSE	FALSE	FALSE	FALSE	FALSE	FALSE	TRUE	FALSE	FALSE	FALSE	FALSE	FALSE	FALSE
22	BIK	NP_001188.1	0	0	-3.9325	-3.24015	-1.8485	0.262915	-3.55	-3.259	-2.8978	FALSE	FALSE	FALSE	FALSE	FALSE	FALSE	TRUE	FALSE	FALSE	FALSE	FALSE	FALSE	FALSE	FALSE
19	CEBPA	NP_004355.2	0	0.00152801	-4.6325	-3.47697	-2.3	0.48705	-4.25	-3.35175	-2.93695	FALSE	FALSE	FALSE	FALSE	FALSE	FALSE	TRUE	FALSE	FALSE	FALSE	FALSE	FALSE	FALSE	FALSE
10	COMTD1	NP_653190.2	0	0	-4.531	-3.39067	-2.3735	0.51453	-4.08045	-3.393	-2.695	FALSE	FALSE	FALSE	FALSE	FALSE	FALSE	FALSE	FALSE	FALSE	FALSE	FALSE	FALSE	FALSE	FALSE
9	SURF2	NP_059973.4	0	0	-4.126	-3.13229	-1.871	0.375906	-3.6329	-3.133	-2.6365	FALSE	FALSE	FALSE	FALSE	FALSE	FALSE	FALSE	FALSE	FALSE	FALSE	FALSE	FALSE	FALSE	FALSE
20	MYL9	NP_006088.2	0.0321637	0.0975877	-5.6855	-3.71428	-1.7335	0.740124	-4.72675	-3.696	-2.71975	FALSE	FALSE	FALSE	FALSE	FALSE	FALSE	FALSE	FALSE	FALSE	FALSE	FALSE	FALSE	FALSE	FALSE
8	SCRT1	NP_112599.2	0.0212097	0.238544	-5.245	-3.91911	-2.156	0.773593	-4.8797	-4.0315	-2.8704	FALSE	FALSE	FALSE	FALSE	FALSE	FALSE	FALSE	FALSE	FALSE	FALSE	FALSE	FALSE	FALSE	FALSE
3	IQCF5	NP_001138531.1	0	0	-4.583	-3.49147	-2.897	0.383936	-4.0899	-3.3375	-3.0995	FALSE	FALSE	FALSE	FALSE	FALSE	FALSE	FALSE	FALSE	FALSE	FALSE	FALSE	FALSE	FALSE	FALSE
14	KHNYN	NP_001277186.1	0	0	-4.477	-3.51214	-2.0665	0.445563	-4.192	-3.4145	-2.995	FALSE	FALSE	FALSE	FALSE	FALSE	FALSE	FALSE	FALSE	FALSE	FALSE	FALSE	FALSE	FALSE	FALSE
16	NPIPB4	NP_001371909.1	0.53683	0.0816052	-7.0135	-5.23636	-1.9305	1.26879	-6.851	-5.2665	-3.5695	FALSE	FALSE	FALSE	FALSE	FALSE	FALSE	FALSE	FALSE	FALSE	FALSE	FALSE	FALSE	FALSE	FALSE
10	TAF5	NP_008882.2	0.0219799	0.117884	-5.619	-3.87495	-1.8185	0.62476	-4.727	-3.863	-3.0558	FALSE	FALSE	FALSE	FALSE	FALSE	FALSE	FALSE	FALSE	FALSE	FALSE	FALSE	FALSE	FALSE	FALSE
3	NCKIPSD	NP_057537.1	0	8.09717e-05	-4.637	-3.41464	-2.466	0.383788	-3.9835	-3.3545	-2.962	FALSE	FALSE	FALSE	FALSE	FALSE	FALSE	TRUE	FALSE	FALSE	FALSE	FALSE	FALSE	FALSE	FALSE
20	PAX1	NP_006183.2	0.000996181	0.0152748	-5.2945	-3.34646	-2.324	0.512704	-4.1395	-3.169	-2.8291	FALSE	FALSE	FALSE	FALSE	FALSE	FALSE	FALSE	FALSE	FALSE	FALSE	TRUE	FALSE	FALSE	TRUE
X	KDM5C	NP_004178.2	0.233234	0.204411	-6.4125	-4.63101	-3.037	0.641745	-5.6391	-4.519	-3.8935	FALSE	FALSE	TRUE	FALSE	FALSE	FALSE	FALSE	FALSE	FALSE	FALSE	TRUE	TRUE	TRUE	TRUE
11	MTMR2	NP_057240.3	0.0381631	0.14112	-5.37	-3.99148	-2.5325	0.600611	-4.8435	-3.958	-3.205	FALSE	TRUE	FALSE	FALSE	FALSE	FALSE	FALSE	FALSE	FALSE	FALSE	FALSE	FALSE	FALSE	FALSE
19	CGB8	NP_149439.1	0	0	-4.4655	-3.64217	-1.385	0.457716	-4.26875	-3.64325	-3.0615	FALSE	FALSE	FALSE	FALSE	FALSE	FALSE	FALSE	FALSE	FALSE	FALSE	FALSE	FALSE	FALSE	FALSE
12	AQP6	NP_001643.2	0.00305451	0.0542763	-5.163	-3.60099	-1.3645	0.671673	-4.46675	-3.61075	-2.71525	FALSE	FALSE	FALSE	FALSE	FALSE	FALSE	FALSE	FALSE	FALSE	FALSE	FALSE	FALSE	FALSE	FALSE
10	TIAL1	NP_001029097.1	0.298246	0.172632	-6.596	-4.5941	-3.0185	0.747121	-5.6455	-4.5585	-3.62145	FALSE	FALSE	FALSE	FALSE	FALSE	FALSE	TRUE	FALSE	FALSE	FALSE	FALSE	FALSE	FALSE	FALSE
3	GHSR	NP_940799.1	0	0.00565747	-4.846	-3.39217	-2.2875	0.527621	-4.1515	-3.3275	-2.7325	FALSE	TRUE	FALSE	FALSE	FALSE	FALSE	TRUE	FALSE	FALSE	FALSE	FALSE	FALSE	FALSE	FALSE
2	SNRNP200	NP_054733.2	0.00922222	0.0637502	-5.2465	-3.93608	-3.0695	0.414642	-4.51535	-3.9045	-3.408	TRUE	FALSE	FALSE	FALSE	FALSE	FALSE	FALSE	FALSE	FALSE	FALSE	FALSE	FALSE	FALSE	FALSE
3	TAFA4	NP_001005527.1	0	0.0181336	-4.9955	-3.23804	-2.726	0.48045	-3.969	-3.03	-2.8175	FALSE	FALSE	FALSE	FALSE	FALSE	FALSE	FALSE	FALSE	FALSE	FALSE	FALSE	FALSE	FALSE	FALSE
1	LRP8	NP_004622.2	0.0781499	0.100311	-6.193	-3.85529	-2.2245	0.725762	-4.946	-3.68	-3.0555	FALSE	FALSE	FALSE	FALSE	FALSE	FALSE	FALSE	FALSE	FALSE	FALSE	FALSE	FALSE	FALSE	FALSE
9	NDUFB6	NP_877416.1	0	0	-4.535	-3.43153	-1.6925	0.461225	-3.99	-3.485	-2.82	FALSE	FALSE	FALSE	FALSE	FALSE	FALSE	FALSE	FALSE	FALSE	FALSE	FALSE	FALSE	FALSE	FALSE
3	MECOM	NP_001098548.2	0	0.0230867	-4.9795	-3.57731	-2.1645	0.420469	-4.1408	-3.528	-3.0955	FALSE	FALSE	FALSE	FALSE	FALSE	FALSE	TRUE	FALSE	FALSE	FALSE	TRUE	FALSE	FALSE	TRUE
15	GCNT3	NP_004742.1	0	0	-4.0365	-3.11512	-1.92	0.33254	-3.5406	-3.1315	-2.665	FALSE	FALSE	FALSE	FALSE	FALSE	FALSE	FALSE	FALSE	FALSE	TRUE	FALSE	FALSE	FALSE	FALSE
15	ANPEP	NP_001141.2	0.0176453	0.0472772	-5.833	-3.50404	-2.5005	0.643538	-4.4398	-3.3835	-2.754	FALSE	FALSE	FALSE	FALSE	FALSE	FALSE	TRUE	FALSE	FALSE	FALSE	FALSE	FALSE	FALSE	FALSE
1	TAS1R3	NP_689414.2	0	0	-4.376	-3.00649	-1.8735	0.423158	-3.62165	-2.933	-2.525	FALSE	FALSE	FALSE	FALSE	FALSE	FALSE	FALSE	FALSE	FALSE	TRUE	FALSE	FALSE	FALSE	FALSE
6	TXLNB	NP_694967.3	0	0.000557538	-4.7475	-3.62323	-2.1895	0.430756	-4.147	-3.6885	-3.024	FALSE	FALSE	FALSE	FALSE	FALSE	FALSE	TRUE	FALSE	FALSE	FALSE	FALSE	FALSE	FALSE	FALSE
19	TMEM221	NP_001177773.1	0	0	-4.5755	-3.15615	-1.935	0.416352	-3.743	-3.0995	-2.6735	FALSE	FALSE	FALSE	FALSE	FALSE	FALSE	FALSE	FALSE	FALSE	FALSE	FALSE	FALSE	FALSE	FALSE
10	SEC23IP	NP_009121.1	0.015653	0.0392044	-5.7845	-3.60523	-2.2095	0.550014	-4.3847	-3.4895	-3.0095	FALSE	FALSE	FALSE	FALSE	FALSE	FALSE	TRUE	FALSE	FALSE	FALSE	FALSE	FALSE	FALSE	FALSE
6	SLC22A7	NP_696961.2	0.000100442	0.0186822	-5.094	-3.55589	-2.243	0.482056	-4.23975	-3.4925	-2.97875	FALSE	FALSE	FALSE	FALSE	FALSE	FALSE	TRUE	FALSE	FALSE	FALSE	FALSE	FALSE	FALSE	FALSE
19	SIPA1L3	NP_055888.1	0	0	-4.4845	-3.32073	-2.1605	0.339982	-3.8256	-3.2685	-2.944	FALSE	FALSE	FALSE	FALSE	FALSE	FALSE	TRUE	FALSE	FALSE	FALSE	FALSE	FALSE	FALSE	FALSE
5	MARVELD2	NP_001033692.2	0	0.00760344	-4.9855	-3.49745	-2.6725	0.379413	-4.0705	-3.3685	-3.112	FALSE	TRUE	FALSE	FALSE	FALSE	FALSE	FALSE	FALSE	FALSE	FALSE	FALSE	FALSE	FALSE	FALSE
10	CAMK2G	NP_001307827.1	0.271426	0.0525427	-7.716	-4.41251	-2.45	1.37507	-6.8233	-3.692	-3.138	FALSE	FALSE	FALSE	FALSE	FALSE	FALSE	TRUE	FALSE	FALSE	FALSE	TRUE	TRUE	TRUE	TRUE
1	TIE1	NP_005415.1	0	0	-4.3405	-3.38146	-2.367	0.279166	-3.7965	-3.328	-3.073	FALSE	FALSE	FALSE	FALSE	FALSE	FALSE	TRUE	FALSE	FALSE	FALSE	FALSE	FALSE	FALSE	FALSE
4	MRPL1	NP_064621.3	0	0.00211939	-4.8715	-3.55937	-2.048	0.391472	-4.08045	-3.54	-3.07755	FALSE	FALSE	FALSE	FALSE	FALSE	FALSE	FALSE	FALSE	FALSE	FALSE	FALSE	FALSE	FALSE	FALSE
9	MED27	NP_004260.2	0	0	-4.616	-3.52984	-2.592	0.271486	-3.8585	-3.512	-3.2165	FALSE	FALSE	FALSE	FALSE	FALSE	FALSE	TRUE	FALSE	FALSE	FALSE	TRUE	FALSE	FALSE	TRUE
1	DYNLT4	NP_001013654.1	0	0	-4.168	-3.17497	-2.3465	0.329825	-3.69695	-3.08	-2.85155	FALSE	FALSE	FALSE	FALSE	FALSE	FALSE	FALSE	FALSE	FALSE	FALSE	FALSE	FALSE	FALSE	FALSE
17	TMIGD1	NP_996663.1	0	0	-4.155	-3.60549	-1.552	0.420503	-4.084	-3.6795	-3.0121	FALSE	FALSE	FALSE	FALSE	FALSE	FALSE	FALSE	FALSE	FALSE	FALSE	FALSE	FALSE	FALSE	FALSE
14	NYNRIN	NP_079357.2	0	0.00580169	-4.799	-3.44844	-1.957	0.342684	-3.9145	-3.386	-3.1135	FALSE	FALSE	FALSE	FALSE	FALSE	FALSE	TRUE	FALSE	FALSE	FALSE	FALSE	FALSE	FALSE	FALSE
20	DEFB116	NP_001032820.1	0	0	-3.359	-3.06327	-1.267	0.198222	-3.2725	-3.10275	-2.81445	FALSE	FALSE	FALSE	FALSE	FALSE	FALSE	FALSE	FALSE	FALSE	FALSE	FALSE	FALSE	FALSE	FALSE
17	SKA2	NP_872426.1	0	0	-4.336	-3.49266	-2.432	0.294443	-3.8255	-3.521	-3.09025	FALSE	FALSE	FALSE	FALSE	FALSE	FALSE	FALSE	FALSE	FALSE	FALSE	FALSE	FALSE	FALSE	FALSE
18	PTPN2	NP_002819.2	0.126008	0.203995	-5.7445	-4.26094	-2.2	0.662418	-5.12175	-4.28675	-3.357	FALSE	FALSE	FALSE	FALSE	FALSE	FALSE	TRUE	FALSE	FALSE	FALSE	FALSE	FALSE	FALSE	FALSE
22	GRAP2	NP_001278753.1	0	0	-4.201	-3.57772	-1.7535	0.379044	-4.013	-3.6685	-3.0705	FALSE	FALSE	FALSE	FALSE	FALSE	FALSE	FALSE	FALSE	FALSE	FALSE	FALSE	FALSE	FALSE	FALSE
11	CD6	NP_006716.3	0	0	-4.4555	-3.53225	-2.4675	0.387664	-4.0588	-3.555	-2.9622	FALSE	FALSE	FALSE	FALSE	FALSE	FALSE	TRUE	FALSE	FALSE	FALSE	FALSE	FALSE	FALSE	FALSE
2	LHCGR	NP_000224.2	8.48896e-05	0.0265705	-5.092	-3.54242	-1.992	0.558383	-4.331	-3.49075	-2.842	TRUE	FALSE	FALSE	FALSE	FALSE	FALSE	FALSE	FALSE	FALSE	FALSE	FALSE	FALSE	FALSE	FALSE
2	PJVK	NP_001036167.1	0	0	-4.3105	-3.55131	-2.6375	0.222488	-3.82175	-3.56425	-3.25625	FALSE	FALSE	FALSE	FALSE	FALSE	FALSE	FALSE	FALSE	FALSE	FALSE	FALSE	FALSE	FALSE	FALSE
9	HRCT1	NP_001034881.1	0	0	-3.564	-2.69861	-0.7845	0.386031	-3.1418	-2.7345	-2.196	FALSE	FALSE	FALSE	FALSE	FALSE	FALSE	FALSE	FALSE	FALSE	FALSE	FALSE	FALSE	FALSE	FALSE
7	COL1A2	NP_000080.2	0.192638	0.0596546	-5.9745	-3.87595	-2.975	0.867146	-5.343	-3.459	-3.0765	TRUE	FALSE	FALSE	FALSE	FALSE	FALSE	TRUE	FALSE	FALSE	FALSE	FALSE	FALSE	FALSE	FALSE
5	CHD1	NP_001261.2	0.206876	0.0903465	-6.4445	-4.28422	-2.4595	0.829087	-5.6513	-4.0525	-3.3875	FALSE	FALSE	FALSE	FALSE	FALSE	FALSE	TRUE	FALSE	FALSE	FALSE	TRUE	FALSE	FALSE	TRUE
1	FMOD	NP_002014.2	0	0	-4.0705	-3.47458	-2.037	0.362539	-3.93095	-3.5055	-2.966	FALSE	FALSE	FALSE	FALSE	FALSE	FALSE	FALSE	FALSE	FALSE	FALSE	FALSE	FALSE	FALSE	FALSE
17	SEBOX	NP_001074306.3	0	0	-4.1575	-3.43765	-1.7035	0.325899	-3.94795	-3.39425	-3.0735	FALSE	FALSE	FALSE	FALSE	FALSE	FALSE	FALSE	FALSE	FALSE	FALSE	FALSE	FALSE	FALSE	FALSE
14	FKBP3	NP_002004.1	0	0	-4.562	-3.60831	-1.852	0.43829	-4.20275	-3.6025	-3.0415	FALSE	FALSE	FALSE	FALSE	FALSE	FALSE	FALSE	FALSE	FALSE	FALSE	FALSE	FALSE	FALSE	FALSE
6	AIG1	NP_057192.2	0	0	-4.495	-3.66894	-2.4025	0.403728	-4.203	-3.6715	-3.1207	FALSE	FALSE	FALSE	FALSE	FALSE	FALSE	FALSE	FALSE	FALSE	FALSE	FALSE	FALSE	FALSE	FALSE
19	DHPS	NP_001921.1	0	0.00981554	-4.986	-3.43054	-2.369	0.526119	-4.1692	-3.404	-2.747	FALSE	FALSE	FALSE	FALSE	FALSE	FALSE	FALSE	FALSE	FALSE	FALSE	TRUE	FALSE	FALSE	TRUE
22	MAPK12	NP_002960.2	0	0	-4.1865	-3.22588	-2.2615	0.358975	-3.742	-3.188	-2.7755	FALSE	FALSE	FALSE	FALSE	FALSE	FALSE	FALSE	FALSE	FALSE	FALSE	FALSE	FALSE	FALSE	FALSE
9	CDC37L1	NP_060383.2	0	0	-4.6135	-3.46944	-2.248	0.48458	-4.1935	-3.4015	-2.877	FALSE	FALSE	FALSE	FALSE	FALSE	FALSE	FALSE	FALSE	FALSE	FALSE	FALSE	FALSE	FALSE	FALSE
16	MEIOB	NP_001157032.1	0	0	-4.158	-3.45857	-2.546	0.234785	-3.7745	-3.452	-3.164	FALSE	FALSE	FALSE	FALSE	FALSE	FALSE	FALSE	FALSE	FALSE	FALSE	FALSE	FALSE	FALSE	FALSE
11	KRTAP5-10	NP_001012728.1	0.118201	0.107615	-6.166	-3.75076	-1.3515	0.931568	-5.1475	-3.522	-2.7125	FALSE	FALSE	FALSE	FALSE	FALSE	FALSE	FALSE	FALSE	FALSE	FALSE	FALSE	FALSE	FALSE	FALSE
7	CYREN	NP_076938.2	0	0	-4.3825	-3.44717	-2.2375	0.350269	-3.945	-3.40175	-3.04565	FALSE	FALSE	FALSE	FALSE	FALSE	FALSE	FALSE	FALSE	FALSE	FALSE	FALSE	FALSE	FALSE	FALSE
15	MCTP2	NP_060819.3	0	0.00643857	-4.7865	-3.5155	-1.819	0.455676	-4.1192	-3.506	-2.935	FALSE	FALSE	FALSE	FALSE	FALSE	FALSE	FALSE	FALSE	FALSE	FALSE	FALSE	FALSE	FALSE	FALSE
1	HAPLN2	NP_068589.1	0	0	-4.2685	-3.39938	-2.6515	0.315241	-3.8355	-3.378	-3.0005	FALSE	FALSE	FALSE	FALSE	FALSE	FALSE	FALSE	FALSE	FALSE	FALSE	FALSE	FALSE	FALSE	FALSE
5	LMBRD2	NP_001007528.1	0.120858	0.12857	-6.1375	-4.10268	-2.843	0.699972	-5.1456	-3.9715	-3.2895	FALSE	FALSE	FALSE	FALSE	FALSE	FALSE	FALSE	FALSE	FALSE	FALSE	TRUE	FALSE	FALSE	TRUE
6	RSPH3	NP_001333347.1	0	0.0169247	-4.9535	-3.53802	-1.9995	0.483262	-4.2463	-3.4645	-2.9774	FALSE	FALSE	FALSE	FALSE	FALSE	FALSE	FALSE	FALSE	FALSE	FALSE	TRUE	FALSE	FALSE	TRUE
15	GOLGA6C	NP_001157876.1	0.0370199	0.149316	-5.548	-4.19508	-1.799	0.48631	-4.8045	-4.2035	-3.5839	FALSE	FALSE	FALSE	FALSE	FALSE	FALSE	FALSE	TRUE	FALSE	FALSE	FALSE	FALSE	FALSE	FALSE
6	SYCP2L	NP_001035364.2	0.000287998	0.0362877	-5.1035	-3.71331	-2.23	0.452099	-4.326	-3.685	-3.158	FALSE	FALSE	FALSE	FALSE	FALSE	FALSE	TRUE	FALSE	FALSE	FALSE	FALSE	FALSE	FALSE	FALSE
3	VGLL3	NP_057290.2	0	0	-4.414	-3.48743	-1.4145	0.394791	-4.059	-3.464	-3.0275	FALSE	FALSE	FALSE	FALSE	FALSE	FALSE	TRUE	FALSE	FALSE	FALSE	FALSE	FALSE	FALSE	FALSE
1	ID3	NP_002158.3	0.00055991	0.0235162	-5.0885	-3.15352	-2.138	0.59886	-4.142	-2.92425	-2.57975	FALSE	FALSE	FALSE	FALSE	FALSE	FALSE	FALSE	FALSE	FALSE	FALSE	FALSE	FALSE	FALSE	FALSE
22	GNAZ	NP_002064.1	0.200763	0.0927536	-6.3875	-4.16602	-3.2625	0.863566	-5.5503	-3.8725	-3.2935	FALSE	FALSE	FALSE	FALSE	FALSE	FALSE	FALSE	FALSE	FALSE	FALSE	FALSE	FALSE	FALSE	FALSE
19	NLRP2	NP_060322.1	0	0	-4.5215	-3.26892	-1.862	0.427203	-3.88	-3.222	-2.7491	FALSE	FALSE	FALSE	FALSE	FALSE	FALSE	FALSE	FALSE	FALSE	TRUE	FALSE	FALSE	FALSE	FALSE
2	SLC5A6	NP_066918.2	0	0	-4.467	-3.61675	-1.816	0.494466	-4.2095	-3.695	-2.89505	FALSE	FALSE	FALSE	FALSE	FALSE	FALSE	TRUE	FALSE	FALSE	FALSE	TRUE	FALSE	FALSE	TRUE
2	SH3YL1	NP_056492.2	0.000974659	0.0151072	-5.2155	-3.64182	-2.945	0.423959	-4.24685	-3.5775	-3.139	FALSE	FALSE	FALSE	FALSE	FALSE	FALSE	TRUE	FALSE	FALSE	FALSE	FALSE	FALSE	FALSE	FALSE
3	EAF1	NP_149074.3	0	0.00361591	-4.765	-3.65397	-2.3	0.476421	-4.28265	-3.66425	-3.0272	FALSE	FALSE	FALSE	FALSE	FALSE	FALSE	FALSE	FALSE	FALSE	FALSE	FALSE	FALSE	FALSE	FALSE
1	QSOX1	NP_002817.2	0	0	-4.5485	-3.53522	-1.849	0.451217	-4.0948	-3.576	-2.9092	FALSE	FALSE	FALSE	FALSE	FALSE	FALSE	TRUE	FALSE	FALSE	FALSE	FALSE	FALSE	FALSE	FALSE
12	EEF1AKMT3	NP_056248.2	0	0	-4.4545	-3.65874	-2.709	0.355547	-4.16745	-3.63875	-3.19885	FALSE	FALSE	FALSE	FALSE	FALSE	FALSE	FALSE	FALSE	FALSE	FALSE	FALSE	FALSE	FALSE	FALSE
1	DDX59	NP_001026895.2	0	0.0113081	-4.7875	-3.77163	-2.2895	0.464194	-4.381	-3.7745	-3.1582	FALSE	FALSE	FALSE	FALSE	FALSE	FALSE	FALSE	FALSE	FALSE	FALSE	TRUE	FALSE	FALSE	TRUE
7	LAMB1	NP_002282.2	0	0	-4.3525	-3.41447	-1.9645	0.359113	-3.942	-3.37	-2.9875	TRUE	FALSE	FALSE	FALSE	FALSE	FALSE	TRUE	FALSE	FALSE	FALSE	TRUE	FALSE	FALSE	TRUE
6	TMEM14A	NP_054770.1	0	0	-4.5835	-3.52957	-1.897	0.446934	-4.10515	-3.5415	-2.9211	FALSE	FALSE	FALSE	FALSE	FALSE	FALSE	FALSE	FALSE	FALSE	FALSE	FALSE	FALSE	FALSE	FALSE
20	PSMA7	NP_002783.1	0.162929	0.134325	-6.419	-4.06671	-2.3265	0.890936	-5.291	-4.025	-2.8647	FALSE	TRUE	FALSE	FALSE	FALSE	FALSE	TRUE	FALSE	FALSE	FALSE	FALSE	FALSE	FALSE	FALSE
8	TRAPPC9	NP_001153844.1	0	0.00340449	-4.901	-3.46	-2.4215	0.362145	-3.984	-3.3895	-3.072	FALSE	TRUE	FALSE	FALSE	FALSE	FALSE	TRUE	FALSE	FALSE	FALSE	TRUE	FALSE	FALSE	TRUE
17	RPL23A	NP_000975.2	0.400606	0.100719	-6.8865	-4.56733	-1.745	1.22166	-6.1655	-4.6205	-2.8795	FALSE	FALSE	FALSE	FALSE	FALSE	FALSE	FALSE	FALSE	FALSE	FALSE	FALSE	FALSE	FALSE	FALSE
9	RALGDS	NP_006257.1	0.0639098	0.104767	-6.4635	-3.85779	-1.7775	0.736217	-4.87795	-3.80075	-2.9355	FALSE	FALSE	FALSE	FALSE	FALSE	FALSE	FALSE	FALSE	FALSE	FALSE	TRUE	FALSE	FALSE	TRUE
2	RGPD5	NP_115636.1	1	0	-7.753	-7.50024	-6.8685	0.120392	-7.637	-7.5225	-7.331	FALSE	FALSE	FALSE	FALSE	FALSE	FALSE	FALSE	TRUE	TRUE	FALSE	FALSE	FALSE	FALSE	FALSE
12	C12orf60	NP_787070.2	0	0	-4.4525	-3.50041	-2.101	0.293387	-3.8423	-3.529	-3.127	FALSE	FALSE	FALSE	FALSE	FALSE	FALSE	FALSE	FALSE	FALSE	FALSE	FALSE	FALSE	FALSE	FALSE
1	JMJD4	NP_075383.3	0	0	-4.197	-3.24328	-2.062	0.389516	-3.8045	-3.2055	-2.7665	FALSE	FALSE	FALSE	FALSE	FALSE	FALSE	FALSE	FALSE	FALSE	FALSE	FALSE	FALSE	FALSE	FALSE
10	BMS1	NP_055568.3	0	0	-4.0175	-3.40958	-2.5715	0.188527	-3.638	-3.4185	-3.1625	FALSE	FALSE	FALSE	FALSE	FALSE	FALSE	TRUE	FALSE	FALSE	FALSE	FALSE	FALSE	FALSE	FALSE
16	KREMEN2	NP_757384.1	0	0	-4.0455	-3.23106	-2.171	0.331242	-3.703	-3.206	-2.81575	FALSE	FALSE	FALSE	FALSE	FALSE	FALSE	FALSE	FALSE	FALSE	FALSE	FALSE	FALSE	FALSE	FALSE
20	ZHX3	NP_055850.1	0	0	-4.5485	-3.64937	-2.33	0.4107	-4.2335	-3.60825	-3.1415	FALSE	FALSE	FALSE	FALSE	FALSE	FALSE	TRUE	FALSE	FALSE	FALSE	FALSE	FALSE	FALSE	FALSE
10	EGR2	NP_001129649.1	0	0.0611455	-4.798	-3.67513	-2.6545	0.450352	-4.516	-3.536	-3.2405	TRUE	FALSE	FALSE	FALSE	FALSE	FALSE	TRUE	FALSE	FALSE	FALSE	TRUE	FALSE	FALSE	TRUE
7	SUGCT	NP_001180240.2	0	0.00011343	-4.708	-3.41671	-2.5	0.420968	-4.006	-3.393	-2.87	FALSE	FALSE	FALSE	FALSE	FALSE	FALSE	TRUE	FALSE	FALSE	FALSE	FALSE	FALSE	FALSE	FALSE
12	SCNN1A	NP_001029.1	0	0.0241541	-5.039	-3.48537	-2.101	0.575217	-4.3125	-3.4455	-2.76645	FALSE	TRUE	FALSE	FALSE	FALSE	FALSE	FALSE	FALSE	FALSE	FALSE	FALSE	FALSE	FALSE	FALSE
6	ARFGEF3	NP_065073.3	0	0.00019777	-4.6655	-3.52526	-2.575	0.265394	-3.8595	-3.499	-3.219	FALSE	FALSE	FALSE	FALSE	FALSE	FALSE	FALSE	FALSE	FALSE	FALSE	FALSE	FALSE	FALSE	FALSE
2	CHRNA1	NP_000070.1	0	0.026506	-4.9495	-3.64836	-2.9105	0.446795	-4.3273	-3.5355	-3.1635	FALSE	FALSE	FALSE	FALSE	FALSE	FALSE	FALSE	FALSE	FALSE	FALSE	TRUE	FALSE	FALSE	TRUE
1	FGR	NP_001036194.1	0.00849492	0.114681	-5.2685	-3.88618	-2.837	0.523166	-4.676	-3.789	-3.266	FALSE	FALSE	FALSE	FALSE	FALSE	FALSE	TRUE	FALSE	FALSE	FALSE	FALSE	FALSE	FALSE	FALSE
7	TNS3	NP_073585.8	0.000659727	0.0198285	-5.2455	-3.4896	-1.772	0.477245	-4.2025	-3.403	-2.9615	FALSE	FALSE	FALSE	FALSE	FALSE	FALSE	TRUE	FALSE	FALSE	FALSE	FALSE	FALSE	FALSE	FALSE
15	ZNF774	NP_001004309.2	0	0.0206047	-4.9255	-3.39951	-2.5605	0.368241	-3.8225	-3.3325	-3.064	FALSE	FALSE	FALSE	FALSE	FALSE	FALSE	FALSE	FALSE	FALSE	FALSE	FALSE	FALSE	FALSE	FALSE
14	GTF2A1	NP_056943.1	0.0714083	0.126031	-5.8005	-3.98653	-2.329	0.639466	-4.953	-3.88675	-3.2169	FALSE	FALSE	FALSE	FALSE	FALSE	FALSE	FALSE	FALSE	FALSE	FALSE	FALSE	FALSE	FALSE	FALSE
12	PTPRR	NP_002840.2	0	0.0136817	-4.8125	-3.70388	-2.1715	0.488434	-4.361	-3.6965	-3.0626	FALSE	FALSE	FALSE	FALSE	FALSE	FALSE	TRUE	FALSE	FALSE	FALSE	FALSE	FALSE	FALSE	FALSE
2	AFF3	NP_001020279.1	0.00249565	0.0267837	-5.337	-3.50748	-2.5005	0.435309	-4.0831	-3.4285	-3.0375	FALSE	FALSE	FALSE	FALSE	FALSE	FALSE	TRUE	FALSE	FALSE	FALSE	TRUE	TRUE	TRUE	TRUE
12	KRT86	NP_001307127.1	0.157634	0.113491	-5.9615	-3.92769	-1.847	0.956469	-5.3327	-3.8325	-2.7145	TRUE	FALSE	FALSE	FALSE	FALSE	FALSE	FALSE	FALSE	FALSE	FALSE	FALSE	FALSE	FALSE	FALSE
11	OR51B5	NP_001005567.2	0.0519481	0.0632262	-5.866	-3.36086	-2.1745	0.872785	-4.7169	-3.145	-2.409	FALSE	FALSE	FALSE	FALSE	FALSE	FALSE	TRUE	FALSE	FALSE	FALSE	FALSE	FALSE	FALSE	FALSE
6	TMEM200A	NP_001245205.1	0	0	-4.3195	-3.49947	-2.4965	0.289551	-3.922	-3.463	-3.155	FALSE	FALSE	FALSE	FALSE	FALSE	FALSE	FALSE	FALSE	FALSE	FALSE	FALSE	FALSE	FALSE	FALSE
2	MAP3K2	NP_006600.3	0.0396761	0.13668	-5.6205	-3.97252	-2.1955	0.60154	-4.8166	-3.922	-3.2142	FALSE	FALSE	FALSE	FALSE	FALSE	FALSE	TRUE	FALSE	FALSE	FALSE	FALSE	FALSE	FALSE	FALSE
X	ALG13	NP_001244159.1	0.0749938	0.112305	-5.602	-4.0915	-2.12	0.541385	-4.9585	-3.975	-3.51085	FALSE	FALSE	FALSE	FALSE	FALSE	FALSE	FALSE	FALSE	FALSE	FALSE	TRUE	TRUE	TRUE	TRUE
18	DSG4	NP_817123.1	0	0	-4.415	-3.39741	-2.1255	0.389031	-3.9675	-3.3465	-2.92895	FALSE	TRUE	FALSE	FALSE	FALSE	FALSE	FALSE	FALSE	FALSE	FALSE	FALSE	FALSE	FALSE	FALSE
14	GNPNAT1	NP_932332.1	0	0	-4.4595	-3.83705	-2.648	0.342998	-4.2775	-3.857	-3.359	FALSE	FALSE	FALSE	FALSE	FALSE	FALSE	FALSE	FALSE	FALSE	FALSE	FALSE	FALSE	FALSE	FALSE
14	RPL36AL	NP_000992.1	0.255715	0.179692	-6.5835	-4.42419	-0.4105	0.884157	-5.5695	-4.474	-3.271	FALSE	FALSE	FALSE	FALSE	FALSE	FALSE	FALSE	FALSE	FALSE	FALSE	FALSE	FALSE	FALSE	FALSE
6	PDSS2	NP_065114.3	0	0.011412	-4.8205	-3.68209	-2.249	0.453	-4.2855	-3.677	-3.0945	FALSE	TRUE	FALSE	FALSE	FALSE	FALSE	TRUE	FALSE	FALSE	FALSE	TRUE	FALSE	FALSE	TRUE
6	KIF13A	NP_071396.4	0.0129848	0.0386657	-5.4265	-3.71182	-2.231	0.448864	-4.2765	-3.6655	-3.2055	FALSE	FALSE	FALSE	FALSE	FALSE	FALSE	TRUE	FALSE	FALSE	FALSE	FALSE	FALSE	FALSE	FALSE
7	ATG9B	NP_001303985.1	0	0	-4.012	-3.19713	-2.189	0.273681	-3.568	-3.184	-2.8525	FALSE	FALSE	FALSE	FALSE	FALSE	FALSE	FALSE	FALSE	FALSE	FALSE	FALSE	FALSE	FALSE	FALSE
19	HIPK4	NP_653286.2	0.00073303	0.0461809	-5.145	-3.64979	-2.68	0.475346	-4.392	-3.5215	-3.142	FALSE	FALSE	FALSE	FALSE	FALSE	FALSE	FALSE	FALSE	FALSE	FALSE	FALSE	FALSE	FALSE	FALSE
1	ATXN7L2	NP_699171.3	0	0.00160416	-4.8715	-3.46458	-2.847	0.28956	-3.9025	-3.388	-3.184	FALSE	FALSE	FALSE	FALSE	FALSE	FALSE	TRUE	FALSE	FALSE	FALSE	FALSE	FALSE	FALSE	FALSE
22	APOL1	NP_003652.2	0	0	-4.4425	-3.3671	-1.984	0.418995	-3.9379	-3.361	-2.8316	FALSE	FALSE	FALSE	FALSE	FALSE	FALSE	TRUE	FALSE	FALSE	FALSE	FALSE	FALSE	FALSE	FALSE
2	IL1F10	NP_115945.4	0	0	-4.0075	-3.23396	-1.387	0.330504	-3.6595	-3.24525	-2.80075	FALSE	FALSE	FALSE	FALSE	FALSE	FALSE	TRUE	FALSE	FALSE	FALSE	FALSE	FALSE	FALSE	FALSE
4	SEL1L3	NP_056002.2	0	5.1549e-05	-4.631	-3.47548	-2.128	0.358595	-3.9585	-3.4695	-3.0225	FALSE	FALSE	FALSE	FALSE	FALSE	FALSE	FALSE	FALSE	FALSE	FALSE	FALSE	FALSE	FALSE	FALSE
6	DDO	NP_001359037.1	0	0	-4.209	-3.36286	-1.945	0.365315	-3.8395	-3.383	-2.8705	FALSE	FALSE	FALSE	FALSE	FALSE	FALSE	TRUE	FALSE	FALSE	FALSE	FALSE	FALSE	FALSE	FALSE
15	MAN2A2	NP_006113.2	0	0	-4.446	-3.42877	-2.3505	0.360816	-3.961	-3.3805	-2.995	FALSE	FALSE	FALSE	FALSE	FALSE	FALSE	FALSE	FALSE	FALSE	FALSE	FALSE	FALSE	FALSE	FALSE
6	LMBRD1	NP_060838.3	0	0.00010006	-4.6365	-3.5431	-2.181	0.480123	-4.19	-3.538	-2.89815	FALSE	TRUE	FALSE	FALSE	FALSE	FALSE	TRUE	FALSE	FALSE	FALSE	TRUE	FALSE	FALSE	TRUE
16	NMRAL1	NP_001292070.1	0	0.000578369	-4.639	-3.27171	-1.829	0.468529	-3.9069	-3.251	-2.6953	FALSE	FALSE	FALSE	FALSE	FALSE	FALSE	TRUE	FALSE	FALSE	FALSE	FALSE	FALSE	FALSE	FALSE
11	KLHL35	NP_001034637.2	0	0	-4.2045	-3.01189	-2.347	0.436317	-3.6936	-2.913	-2.5135	FALSE	FALSE	FALSE	FALSE	FALSE	FALSE	FALSE	FALSE	FALSE	FALSE	FALSE	FALSE	FALSE	FALSE
16	REXO5	NP_001138396.1	0	0.0965281	-4.897	-3.91682	-1.4	0.47252	-4.6092	-3.8755	-3.3275	FALSE	FALSE	FALSE	FALSE	FALSE	FALSE	FALSE	FALSE	FALSE	FALSE	FALSE	FALSE	FALSE	FALSE
7	SLC37A3	NP_115671.1	0.00650081	0.0460058	-5.336	-3.54214	-2.61	0.509555	-4.3846	-3.325	-3.1069	FALSE	FALSE	FALSE	FALSE	FALSE	FALSE	FALSE	FALSE	FALSE	FALSE	FALSE	FALSE	FALSE	FALSE
17	ACBD4	NP_001308281.1	0.00241676	0.0263158	-5.332	-3.47927	-2.8285	0.486635	-4.22455	-3.289	-3.0195	FALSE	FALSE	FALSE	FALSE	FALSE	FALSE	TRUE	FALSE	FALSE	FALSE	FALSE	FALSE	FALSE	FALSE
2	RNF181	NP_057578.1	0	0	-3.947	-3.52068	-2.7955	0.243918	-3.851	-3.5255	-3.1921	FALSE	FALSE	FALSE	FALSE	FALSE	FALSE	FALSE	FALSE	FALSE	FALSE	FALSE	FALSE	FALSE	FALSE
16	DPEP3	NP_001357127.1	0.0428505	0.0813538	-6.0965	-3.76008	-1.5885	0.640178	-4.73	-3.609	-3.08	FALSE	FALSE	FALSE	FALSE	FALSE	FALSE	TRUE	FALSE	FALSE	FALSE	FALSE	FALSE	FALSE	FALSE
5	PELO	NP_057030.3	0.0127944	0.0681884	-5.5705	-3.60898	-2.2265	0.653553	-4.5365	-3.5535	-2.7815	FALSE	FALSE	FALSE	FALSE	FALSE	FALSE	TRUE	FALSE	FALSE	FALSE	FALSE	FALSE	FALSE	FALSE
9	DAB2IP	NP_115941.2	0.0170247	0.0515038	-5.635	-3.59846	-2.3195	0.557994	-4.44505	-3.433	-3.0285	FALSE	FALSE	FALSE	FALSE	FALSE	FALSE	TRUE	FALSE	FALSE	FALSE	FALSE	FALSE	FALSE	FALSE
13	TNFSF13B	NP_006564.1	0.053719	0.166159	-5.573	-4.00735	-1.3405	0.671441	-4.90665	-3.99475	-3.134	FALSE	FALSE	FALSE	FALSE	FALSE	FALSE	TRUE	FALSE	FALSE	FALSE	FALSE	FALSE	FALSE	FALSE
5	POU5F2	NP_694948.1	0	0.016487	-4.8265	-3.56806	-1.7035	0.532178	-4.388	-3.499	-2.9475	FALSE	FALSE	FALSE	FALSE	FALSE	FALSE	FALSE	FALSE	FALSE	FALSE	FALSE	FALSE	FALSE	FALSE
18	RBBP8	NP_002885.1	0	0	-4.476	-3.53386	-1.9965	0.326123	-4.0475	-3.493	-3.163	FALSE	FALSE	FALSE	FALSE	FALSE	FALSE	TRUE	FALSE	FALSE	FALSE	TRUE	FALSE	FALSE	TRUE
7	WEE2	NP_001099028.1	0	0	-4.5605	-3.65806	-2.027	0.426495	-4.262	-3.61125	-3.139	FALSE	FALSE	FALSE	FALSE	FALSE	FALSE	FALSE	FALSE	FALSE	FALSE	FALSE	FALSE	FALSE	FALSE
1	EIF4G3	NP_001185730.1	0.0595771	0.0665226	-5.8185	-3.8906	-2.4495	0.597427	-4.76425	-3.7905	-3.2125	FALSE	FALSE	FALSE	FALSE	FALSE	FALSE	TRUE	FALSE	FALSE	FALSE	FALSE	FALSE	FALSE	FALSE
10	CALHM1	NP_001001412.3	0	0.00923016	-4.996	-3.35227	-2.3655	0.453396	-3.9994	-3.2825	-2.83505	FALSE	FALSE	FALSE	FALSE	FALSE	FALSE	FALSE	FALSE	FALSE	FALSE	FALSE	FALSE	FALSE	FALSE
17	ALOX15B	NP_001132.2	0	0	-4.312	-3.35577	-2.3765	0.311237	-3.7944	-3.329	-2.9686	FALSE	FALSE	FALSE	FALSE	FALSE	FALSE	FALSE	FALSE	FALSE	FALSE	FALSE	FALSE	FALSE	FALSE
7	SND1	NP_055205.2	0.038087	0.0946629	-5.635	-3.80149	-2.621	0.630622	-4.744	-3.693	-3.0585	FALSE	FALSE	FALSE	FALSE	FALSE	FALSE	FALSE	FALSE	FALSE	FALSE	FALSE	FALSE	FALSE	FALSE
14	TOGARAM1	NP_055906.2	0	0.00011542	-4.636	-3.50129	-2.5105	0.320504	-3.8995	-3.476	-3.1255	FALSE	FALSE	FALSE	FALSE	FALSE	FALSE	FALSE	FALSE	FALSE	FALSE	TRUE	FALSE	FALSE	TRUE
X	TIMM8A	NP_004076.1	0.236509	0.349101	-5.6135	-4.71058	-3.4155	0.420113	-5.2705	-4.7175	-4.136	FALSE	FALSE	TRUE	FALSE	FALSE	FALSE	FALSE	FALSE	FALSE	FALSE	TRUE	FALSE	FALSE	TRUE
9	PIGO	NP_116023.2	0	0	-4.214	-3.51988	-2.3785	0.305623	-3.99085	-3.4795	-3.154	FALSE	FALSE	FALSE	FALSE	FALSE	FALSE	FALSE	FALSE	FALSE	FALSE	TRUE	FALSE	FALSE	TRUE
2	GCG	NP_002045.1	0	0	-3.993	-3.44959	-2.4595	0.297628	-3.8309	-3.47	-3.0385	FALSE	FALSE	FALSE	FALSE	FALSE	FALSE	FALSE	FALSE	FALSE	FALSE	FALSE	FALSE	FALSE	FALSE
17	DLG4	NP_001356.1	0.189974	0.136888	-6.101	-4.29886	-2.353	0.752417	-5.4065	-4.201	-3.376	FALSE	FALSE	FALSE	FALSE	FALSE	FALSE	TRUE	FALSE	FALSE	FALSE	TRUE	TRUE	FALSE	TRUE
19	DBP	NP_001343.2	0	0.0803978	-5.043	-3.56718	-2.021	0.681182	-4.553	-3.48975	-2.721	FALSE	FALSE	FALSE	FALSE	FALSE	FALSE	FALSE	FALSE	FALSE	FALSE	FALSE	FALSE	FALSE	FALSE
11	MRGPRD	NP_944605.2	0	0.00309598	-4.832	-3.39082	-2.3735	0.435724	-4.0445	-3.308	-2.888	FALSE	FALSE	FALSE	FALSE	FALSE	FALSE	FALSE	FALSE	FALSE	FALSE	FALSE	FALSE	FALSE	FALSE
1	CELA2B	NP_056933.3	0	0	-4.5355	-3.46478	0.302	0.46246	-3.9903	-3.5285	-2.9025	FALSE	FALSE	FALSE	FALSE	FALSE	FALSE	FALSE	FALSE	FALSE	FALSE	FALSE	FALSE	FALSE	FALSE
15	FAM174B	NP_997329.2	0	0	-4.163	-3.07279	-1.7215	0.45234	-3.6995	-3.0415	-2.5063	FALSE	FALSE	FALSE	FALSE	FALSE	FALSE	FALSE	FALSE	FALSE	FALSE	FALSE	FALSE	FALSE	FALSE
6	KPNA5	NP_002260.2	0	0.0267848	-4.977	-3.81767	-2.236	0.456132	-4.431	-3.815	-3.2025	FALSE	FALSE	FALSE	FALSE	FALSE	FALSE	FALSE	FALSE	FALSE	FALSE	FALSE	FALSE	FALSE	FALSE
20	MRGBP	NP_060740.1	0	0	-4.5555	-3.55536	-2.2645	0.484934	-4.2318	-3.5295	-2.9237	FALSE	FALSE	FALSE	FALSE	FALSE	FALSE	FALSE	FALSE	FALSE	FALSE	FALSE	FALSE	FALSE	FALSE
11	PTPRJ	NP_002834.3	0	0	-4.1355	-3.44926	-2.2245	0.323179	-3.9365	-3.418	-3.051	FALSE	FALSE	FALSE	FALSE	FALSE	FALSE	TRUE	FALSE	FALSE	FALSE	FALSE	FALSE	FALSE	FALSE
16	LUC7L	NP_958815.1	0.0463497	0.0908319	-5.733	-3.70796	-2.3075	0.70548	-4.76605	-3.55825	-2.908	FALSE	FALSE	FALSE	FALSE	FALSE	FALSE	TRUE	FALSE	FALSE	FALSE	FALSE	FALSE	FALSE	FALSE
15	LIPC	NP_000227.2	0	0	-4.4615	-3.34413	-1.6765	0.490247	-3.9945	-3.35575	-2.69335	TRUE	FALSE	FALSE	FALSE	FALSE	FALSE	TRUE	FALSE	FALSE	FALSE	FALSE	FALSE	FALSE	FALSE
10	MPP7	NP_775767.2	0	0.0250119	-4.967	-3.65169	-1.243	0.590088	-4.39025	-3.69575	-2.8365	FALSE	FALSE	FALSE	FALSE	FALSE	FALSE	TRUE	FALSE	FALSE	FALSE	FALSE	FALSE	FALSE	FALSE
22	CCDC188	NP_001352821.1	0	0	-4.3915	-3.3993	-2.561	0.270937	-3.75265	-3.3475	-3.11435	FALSE	FALSE	FALSE	FALSE	FALSE	FALSE	FALSE	FALSE	FALSE	FALSE	FALSE	FALSE	FALSE	FALSE
1	SMAP2	NP_073570.1	0	0.118747	-5.0355	-3.82423	-2.181	0.546462	-4.6723	-3.754	-3.176	FALSE	FALSE	FALSE	FALSE	FALSE	FALSE	FALSE	FALSE	FALSE	FALSE	FALSE	FALSE	FALSE	FALSE
19	CLC	NP_001819.2	0	0	-3.8495	-3.41923	-2.6195	0.225388	-3.7281	-3.414	-3.125	FALSE	FALSE	FALSE	FALSE	FALSE	FALSE	FALSE	FALSE	FALSE	FALSE	FALSE	FALSE	FALSE	FALSE
10	AKR1C3	NP_003730.4	0	0	-4.228	-3.20543	-1.314	0.450418	-3.79885	-3.2145	-2.6125	FALSE	FALSE	FALSE	FALSE	FALSE	FALSE	TRUE	FALSE	FALSE	TRUE	FALSE	FALSE	FALSE	FALSE
3	TCAIM	NP_001269842.1	0	0	-4.5335	-3.75015	-2.356	0.307548	-4.107	-3.7765	-3.34795	FALSE	FALSE	FALSE	FALSE	FALSE	FALSE	FALSE	FALSE	FALSE	FALSE	FALSE	FALSE	FALSE	FALSE
3	DLEC1	NP_031363.2	0	0	-4.11	-3.37681	-2.163	0.249433	-3.6875	-3.382	-3.0655	FALSE	FALSE	FALSE	FALSE	FALSE	FALSE	FALSE	FALSE	FALSE	FALSE	FALSE	FALSE	FALSE	FALSE
12	CHST11	NP_060883.1	0.0157524	0.110082	-5.2935	-3.76854	-2.2195	0.648253	-4.69375	-3.70675	-2.9445	FALSE	FALSE	FALSE	FALSE	FALSE	FALSE	TRUE	FALSE	FALSE	FALSE	FALSE	FALSE	FALSE	FALSE
12	IL23A	NP_057668.1	0	0.00208147	-4.759	-3.72146	-3.005	0.20107	-3.9585	-3.699	-3.4956	FALSE	FALSE	FALSE	FALSE	FALSE	FALSE	FALSE	FALSE	FALSE	FALSE	FALSE	FALSE	FALSE	FALSE
X	PLXNA3	NP_059984.3	0.00375115	0.0398199	-5.4695	-3.59026	-2.159	0.532024	-4.3475	-3.5305	-2.942	FALSE	FALSE	FALSE	FALSE	FALSE	FALSE	FALSE	FALSE	FALSE	TRUE	FALSE	FALSE	FALSE	FALSE
19	COL5A3	NP_056534.2	0.0384782	0.0296077	-7.0585	-3.50032	-2.461	0.594429	-4.225	-3.324	-2.9995	FALSE	FALSE	FALSE	FALSE	FALSE	FALSE	FALSE	FALSE	FALSE	FALSE	FALSE	FALSE	FALSE	FALSE
7	KEL	NP_000411.1	0	0	-4.596	-3.46389	-2.5455	0.47794	-4.15	-3.4325	-2.8295	FALSE	FALSE	FALSE	FALSE	FALSE	FALSE	TRUE	FALSE	FALSE	FALSE	FALSE	FALSE	FALSE	FALSE
9	DENND1A	NP_079096.2	0.157767	0.115252	-6.7875	-4.07181	-2.3075	0.862442	-5.3058	-3.9865	-3.0039	FALSE	FALSE	FALSE	FALSE	FALSE	FALSE	TRUE	FALSE	FALSE	FALSE	FALSE	FALSE	FALSE	FALSE
X	PLAC1	NP_001303816.1	0	0.00331016	-4.652	-4.03843	-2.5035	0.271612	-4.323	-4.0905	-3.6675	FALSE	FALSE	FALSE	FALSE	FALSE	FALSE	TRUE	FALSE	FALSE	TRUE	FALSE	FALSE	FALSE	FALSE
9	AQP7	NP_001305087.1	0	0.000923361	-4.6415	-3.32363	-1.783	0.464794	-4.0195	-3.2215	-2.825	FALSE	FALSE	FALSE	FALSE	FALSE	FALSE	FALSE	FALSE	FALSE	FALSE	FALSE	FALSE	FALSE	FALSE
17	SPDYE4	NP_001121548.1	0	0.0104167	-4.7805	-3.58092	-2.1595	0.501694	-4.29215	-3.53575	-2.95	FALSE	FALSE	FALSE	FALSE	FALSE	FALSE	FALSE	FALSE	FALSE	FALSE	FALSE	FALSE	FALSE	FALSE
8	IQANK1	NP_001368803.1	0.193742	0.184418	-6.694	-4.66898	-4.005	0.594824	-5.5319	-4.463	-4.146	FALSE	FALSE	FALSE	FALSE	FALSE	FALSE	FALSE	FALSE	FALSE	FALSE	FALSE	FALSE	FALSE	FALSE
3	EDEM1	NP_055489.1	0.0068753	0.0557136	-5.305	-3.58292	-2.2425	0.623763	-4.45875	-3.52025	-2.80025	FALSE	FALSE	FALSE	FALSE	FALSE	FALSE	FALSE	FALSE	FALSE	FALSE	FALSE	FALSE	FALSE	FALSE
11	XRRA1	NP_892014.1	0	0	-4.2445	-3.42522	-1.6235	0.351211	-3.9405	-3.417	-2.991	FALSE	FALSE	FALSE	TRUE	FALSE	FALSE	FALSE	FALSE	FALSE	FALSE	FALSE	FALSE	FALSE	FALSE
6	MMUT	NP_000246.2	0	9.74659e-05	-4.6595	-3.50291	-2.4435	0.3962	-4.055	-3.487	-2.9825	FALSE	FALSE	FALSE	FALSE	FALSE	FALSE	FALSE	FALSE	FALSE	FALSE	TRUE	FALSE	FALSE	TRUE
1	NDC1	NP_060557.3	0	0.00325966	-4.659	-3.58948	-2.073	0.385377	-4.12415	-3.55675	-3.117	FALSE	FALSE	FALSE	FALSE	FALSE	FALSE	FALSE	FALSE	FALSE	FALSE	FALSE	FALSE	FALSE	FALSE
9	TGFBR1	NP_004603.1	0.163554	0.132881	-6.03	-4.12877	-2.5015	0.807362	-5.3078	-4.031	-3.1395	TRUE	FALSE	FALSE	FALSE	TRUE	FALSE	TRUE	FALSE	FALSE	FALSE	TRUE	FALSE	FALSE	TRUE
4	UGT2B7	NP_001065.2	0.00235054	0.035769	-5.1915	-3.47772	-1.943	0.613939	-4.3343	-3.429	-2.7052	FALSE	FALSE	FALSE	FALSE	FALSE	FALSE	TRUE	FALSE	FALSE	FALSE	FALSE	FALSE	FALSE	FALSE
18	SALL3	NP_741996.2	0	0.00465073	-4.709	-3.32463	-1.893	0.507785	-4.0832	-3.274	-2.7133	FALSE	FALSE	FALSE	FALSE	FALSE	FALSE	FALSE	FALSE	FALSE	FALSE	FALSE	FALSE	FALSE	FALSE
1	SLC44A3	NP_001107578.1	0	0.0142745	-4.9995	-3.6913	-1.379	0.465311	-4.3001	-3.684	-3.106	FALSE	FALSE	FALSE	FALSE	FALSE	FALSE	FALSE	FALSE	FALSE	FALSE	FALSE	FALSE	FALSE	FALSE
7	NUDCD3	NP_056147.2	0	0.000164474	-4.619	-3.33418	-2.744	0.362756	-3.8945	-3.2525	-2.9405	FALSE	FALSE	FALSE	FALSE	FALSE	FALSE	FALSE	FALSE	FALSE	FALSE	FALSE	FALSE	FALSE	FALSE
7	RBM33	NP_444271.2	0	0.00201436	-4.7665	-3.54751	-2.1135	0.315049	-3.9455	-3.537	-3.165	FALSE	FALSE	FALSE	FALSE	FALSE	FALSE	FALSE	FALSE	FALSE	FALSE	FALSE	FALSE	FALSE	FALSE
10	FBXL15	NP_077302.3	0	0.00176913	-4.6665	-3.59117	-2.2275	0.421405	-4.2231	-3.5395	-3.081	FALSE	FALSE	FALSE	FALSE	FALSE	FALSE	FALSE	FALSE	FALSE	FALSE	FALSE	FALSE	FALSE	FALSE
16	ZNF821	NP_001188482.1	0	0.0016738	-4.647	-3.60272	-2.6725	0.202866	-3.7389	-3.5975	-3.409	FALSE	FALSE	FALSE	FALSE	FALSE	FALSE	TRUE	FALSE	FALSE	FALSE	FALSE	FALSE	FALSE	FALSE
4	LARP1B	NP_115615.2	0.0567268	0.0772031	-5.5295	-3.67257	-1.519	0.693168	-4.7832	-3.414	-3.007	FALSE	FALSE	FALSE	FALSE	FALSE	FALSE	FALSE	FALSE	FALSE	FALSE	FALSE	FALSE	FALSE	FALSE
11	HEPHL1	NP_001092142.1	0	6.57895e-05	-4.6605	-3.41546	-2.47	0.326805	-3.869	-3.3825	-3.018	FALSE	FALSE	FALSE	FALSE	FALSE	FALSE	FALSE	FALSE	FALSE	FALSE	FALSE	FALSE	FALSE	FALSE
6	MAD2L1BP	NP_001003690.1	0	0	-4.312	-3.63843	-3.4685	0.146124	-3.8473	-3.5995	-3.489	FALSE	FALSE	FALSE	FALSE	FALSE	FALSE	FALSE	FALSE	FALSE	FALSE	FALSE	FALSE	FALSE	FALSE
20	EEF1A2	NP_001949.1	0.494334	0.138504	-7.568	-5.01201	-3.235	0.980106	-6.31135	-5.036	-3.617	FALSE	FALSE	FALSE	FALSE	FALSE	FALSE	TRUE	FALSE	FALSE	FALSE	TRUE	TRUE	TRUE	TRUE
19	OR7G3	NP_001001958.1	0.0998961	0.0766967	-6.318	-3.67933	-2.147	0.925945	-5.052	-3.5425	-2.56175	FALSE	FALSE	FALSE	FALSE	FALSE	FALSE	FALSE	FALSE	FALSE	FALSE	FALSE	FALSE	FALSE	FALSE
6	SESN1	NP_001186863.1	0.0107994	0.0867676	-5.218	-3.70713	-2.6395	0.580114	-4.6075	-3.5205	-3.08775	FALSE	FALSE	FALSE	FALSE	FALSE	FALSE	FALSE	FALSE	FALSE	FALSE	FALSE	FALSE	FALSE	FALSE
17	TNK1	NP_001238831.1	0	0	-4.599	-3.47423	-2.6885	0.444887	-4.1907	-3.3475	-2.9896	FALSE	FALSE	FALSE	FALSE	FALSE	FALSE	FALSE	FALSE	FALSE	FALSE	FALSE	FALSE	FALSE	FALSE
15	TMOD2	NP_055363.1	0	0	-4.2795	-3.55435	-2.2205	0.334804	-4.003	-3.5605	-3.103	FALSE	FALSE	FALSE	FALSE	FALSE	FALSE	TRUE	FALSE	FALSE	FALSE	FALSE	FALSE	FALSE	FALSE
2	IMMT	NP_006830.2	0.00336597	0.0311353	-5.3365	-3.64302	-2.516	0.413344	-4.25445	-3.5275	-3.224	FALSE	FALSE	FALSE	FALSE	FALSE	FALSE	FALSE	FALSE	FALSE	FALSE	FALSE	FALSE	FALSE	FALSE
7	MATCAP2	NP_001093895.1	0.041101	0.0996838	-5.4645	-3.88576	-3.1275	0.549351	-4.7669	-3.651	-3.3765	FALSE	FALSE	FALSE	FALSE	FALSE	FALSE	FALSE	FALSE	FALSE	FALSE	FALSE	FALSE	FALSE	FALSE
8	FER1L6	NP_001034201.2	0	0	-4.0035	-3.46813	-2.659	0.190764	-3.7494	-3.4435	-3.2475	FALSE	FALSE	FALSE	FALSE	FALSE	FALSE	FALSE	FALSE	FALSE	FALSE	FALSE	FALSE	FALSE	FALSE
X	MCTS1	NP_001131026.1	0.222391	0.407362	-5.756	-4.74222	-3.2285	0.405672	-5.2772	-4.737	-4.2238	FALSE	FALSE	FALSE	FALSE	FALSE	FALSE	FALSE	FALSE	FALSE	FALSE	FALSE	FALSE	FALSE	FALSE
X	RTL8B	NP_001071641.1	0	0.000542594	-4.636	-3.57707	-2.3585	0.423126	-4.1919	-3.555	-3.0355	FALSE	FALSE	FALSE	FALSE	FALSE	FALSE	FALSE	FALSE	FALSE	FALSE	FALSE	FALSE	FALSE	FALSE
17	HLF	NP_002117.1	0	0	-4.4875	-3.64591	-2.1785	0.514908	-4.2745	-3.734	-2.9215	FALSE	FALSE	FALSE	FALSE	FALSE	FALSE	TRUE	FALSE	FALSE	FALSE	FALSE	FALSE	FALSE	FALSE
4	CFAP97	NP_065878.1	0	0	-4.088	-3.28331	-2.098	0.263064	-3.6096	-3.2835	-2.9465	FALSE	FALSE	FALSE	FALSE	FALSE	FALSE	FALSE	FALSE	FALSE	FALSE	FALSE	FALSE	FALSE	FALSE
12	A2M	NP_000005.3	0	0.0354532	-5.0315	-3.65397	-2.14	0.462597	-4.32105	-3.5915	-3.10695	FALSE	FALSE	FALSE	TRUE	FALSE	FALSE	FALSE	FALSE	FALSE	FALSE	FALSE	FALSE	FALSE	FALSE
20	HM13	NP_848695.1	0.129352	0.146016	-5.944	-4.07956	-2.4705	0.768312	-5.173	-3.9955	-3.117	FALSE	FALSE	FALSE	FALSE	FALSE	FALSE	FALSE	FALSE	FALSE	FALSE	FALSE	FALSE	FALSE	FALSE
5	PCDHB5	NP_056484.2	0	0	-4.4825	-3.3076	-1.279	0.473325	-3.9574	-3.284	-2.7045	FALSE	FALSE	FALSE	FALSE	FALSE	FALSE	FALSE	FALSE	FALSE	FALSE	FALSE	FALSE	FALSE	FALSE
6	CYP39A1	NP_057677.2	0	0	-4.4095	-3.64711	-1.7225	0.444611	-4.174	-3.7125	-3.0037	FALSE	FALSE	FALSE	FALSE	FALSE	FALSE	FALSE	FALSE	FALSE	FALSE	FALSE	FALSE	FALSE	FALSE
16	COX6A2	NP_005196.1	0	0	-3.162	-3.07076	-2.944	0.0337405	-3.1115	-3.0725	-3.02515	FALSE	FALSE	FALSE	FALSE	FALSE	FALSE	FALSE	FALSE	FALSE	FALSE	FALSE	FALSE	FALSE	FALSE
11	PDZD3	NP_001161940.1	0	0.00496307	-4.8245	-3.42518	-2.425	0.384363	-3.99735	-3.3285	-3.03565	FALSE	FALSE	FALSE	FALSE	FALSE	FALSE	FALSE	FALSE	FALSE	FALSE	FALSE	FALSE	FALSE	FALSE
15	ARPIN-AP3S2	NP_001185987.1	0	0.00578035	-4.7165	-3.40865	-2.4365	0.390537	-4.0174	-3.273	-3.045	FALSE	FALSE	FALSE	FALSE	FALSE	FALSE	FALSE	FALSE	FALSE	FALSE	FALSE	FALSE	FALSE	FALSE
10	C10orf82	NP_001317071.1	0	0	-4.2085	-3.47515	-2.7075	0.22055	-3.7336	-3.484	-3.195	FALSE	FALSE	FALSE	FALSE	FALSE	FALSE	FALSE	FALSE	FALSE	FALSE	FALSE	FALSE	FALSE	FALSE
4	PI4K2B	NP_060793.2	0	0	-4.3005	-3.58453	-2.122	0.37995	-4.022	-3.65975	-2.99605	FALSE	FALSE	FALSE	FALSE	FALSE	FALSE	FALSE	FALSE	FALSE	FALSE	FALSE	FALSE	FALSE	FALSE
10	PSTK	NP_699167.2	0	0	-4.5	-3.54372	-2.022	0.429509	-4.1807	-3.494	-3.01995	FALSE	FALSE	FALSE	FALSE	FALSE	FALSE	FALSE	FALSE	FALSE	FALSE	FALSE	FALSE	FALSE	FALSE
4	GSTCD	NP_001026890.2	0	0	-4.474	-3.54107	-2.1635	0.377122	-4.062	-3.529	-3.0526	FALSE	FALSE	FALSE	FALSE	FALSE	FALSE	TRUE	FALSE	FALSE	FALSE	FALSE	FALSE	FALSE	FALSE
14	L2HGDH	NP_079160.1	0	0	-4.1675	-3.50445	-2.1295	0.359529	-3.95625	-3.53	-3.0045	FALSE	TRUE	FALSE	FALSE	FALSE	FALSE	FALSE	FALSE	FALSE	FALSE	TRUE	FALSE	FALSE	TRUE
16	ABAT	NP_065737.2	0	0	-3.9095	-3.40116	-1.89	0.359776	-3.8365	-3.453	-2.894	FALSE	TRUE	FALSE	FALSE	FALSE	FALSE	FALSE	FALSE	FALSE	FALSE	TRUE	FALSE	FALSE	TRUE
1	PRPF3	NP_004689.1	0.0647551	0.169441	-5.677	-4.15802	-2.5875	0.554763	-4.9384	-4.1205	-3.4495	TRUE	FALSE	FALSE	FALSE	FALSE	FALSE	TRUE	FALSE	FALSE	FALSE	FALSE	FALSE	FALSE	FALSE
4	CLRN2	NP_001073296.1	0	0	-4.1295	-3.26653	-2.176	0.265743	-3.6131	-3.258	-2.9404	FALSE	FALSE	FALSE	FALSE	FALSE	FALSE	TRUE	FALSE	FALSE	FALSE	FALSE	FALSE	FALSE	FALSE
2	STK11IP	NP_443134.3	0	0	-4.422	-3.40385	-2.1	0.292608	-3.7325	-3.406	-3.0495	FALSE	FALSE	FALSE	FALSE	FALSE	FALSE	FALSE	FALSE	FALSE	FALSE	FALSE	FALSE	FALSE	FALSE
12	SFSWAP	NP_001248340.1	0.113888	0.0979966	-5.9955	-3.87289	-2.2025	0.829781	-5.1286	-3.676	-2.933	FALSE	FALSE	FALSE	FALSE	FALSE	FALSE	FALSE	FALSE	FALSE	FALSE	FALSE	FALSE	FALSE	FALSE
11	USP35	NP_065849.1	0	0	-4.1915	-3.24977	-2.078	0.323252	-3.702	-3.2115	-2.8683	FALSE	FALSE	FALSE	FALSE	FALSE	FALSE	FALSE	FALSE	FALSE	FALSE	FALSE	FALSE	FALSE	FALSE
20	DZANK1	NP_001092877.1	0	0	-4.4115	-3.5591	-1.9325	0.38776	-4.07	-3.558	-3.0655	FALSE	FALSE	FALSE	FALSE	FALSE	FALSE	FALSE	FALSE	FALSE	FALSE	FALSE	FALSE	FALSE	FALSE
6	CNKSR3	NP_775786.2	0.0809082	0.0618163	-5.64	-3.68405	-2.062	0.72545	-4.90455	-3.4095	-3.011	FALSE	FALSE	FALSE	FALSE	FALSE	FALSE	FALSE	FALSE	FALSE	FALSE	FALSE	FALSE	FALSE	FALSE
7	FAM221A	NP_954587.2	0	0	-4.2535	-3.40318	-2.949	0.227531	-3.7125	-3.374	-3.1355	FALSE	FALSE	FALSE	FALSE	FALSE	FALSE	FALSE	FALSE	FALSE	FALSE	FALSE	FALSE	FALSE	FALSE
1	ZRANB2	NP_976225.1	0.0806229	0.124581	-6.094	-3.91151	-2.012	0.764218	-4.9633	-3.8605	-2.921	FALSE	FALSE	FALSE	FALSE	FALSE	FALSE	FALSE	FALSE	FALSE	FALSE	FALSE	FALSE	FALSE	FALSE
15	SAXO2	NP_001008227.1	0	0	-3.933	-3.41301	-2.172	0.236625	-3.7105	-3.432	-3.0976	FALSE	FALSE	FALSE	FALSE	FALSE	FALSE	FALSE	FALSE	FALSE	FALSE	FALSE	FALSE	FALSE	FALSE
10	VTI1A	NP_001305132.1	0	0	-4.3755	-3.51992	-1.778	0.40737	-4.04165	-3.54825	-2.96335	FALSE	FALSE	FALSE	FALSE	FALSE	FALSE	TRUE	FALSE	FALSE	FALSE	FALSE	FALSE	FALSE	FALSE
13	NUFIP1	NP_036477.2	0	0	-3.923	-3.35266	-2.1675	0.316275	-3.777	-3.334	-2.9446	FALSE	FALSE	FALSE	FALSE	FALSE	FALSE	FALSE	FALSE	FALSE	FALSE	FALSE	FALSE	FALSE	FALSE
1	DCAF8	NP_056541.2	0.311741	0.137247	-6.726	-4.56862	-1.9225	0.904664	-5.8745	-4.47325	-3.4355	FALSE	FALSE	FALSE	FALSE	FALSE	FALSE	FALSE	FALSE	FALSE	FALSE	FALSE	FALSE	FALSE	FALSE
11	TPP1	NP_000382.3	0.0114797	0.0412491	-5.519	-3.58312	-2.9	0.506994	-4.35	-3.4195	-3.079	FALSE	TRUE	FALSE	FALSE	FALSE	FALSE	FALSE	FALSE	FALSE	FALSE	TRUE	FALSE	FALSE	TRUE
21	CYYR1	NP_001307697.2	0	0	-4.34	-3.22165	-1.7575	0.433212	-3.775	-3.234	-2.652	FALSE	FALSE	FALSE	FALSE	FALSE	FALSE	FALSE	FALSE	FALSE	FALSE	FALSE	FALSE	FALSE	FALSE
14	SLC22A17	NP_065105.3	0.00324386	0.0499554	-5.237	-3.69387	-2.486	0.479891	-4.426	-3.589	-3.157	FALSE	FALSE	FALSE	FALSE	FALSE	FALSE	FALSE	FALSE	FALSE	FALSE	FALSE	FALSE	FALSE	FALSE
X	GDI1	NP_001484.1	0.253501	0.219218	-6.1525	-4.48688	-1.5905	0.755902	-5.41505	-4.56	-3.453	FALSE	FALSE	FALSE	FALSE	FALSE	FALSE	FALSE	FALSE	FALSE	FALSE	TRUE	FALSE	FALSE	TRUE
15	DET1	NP_060466.2	0	0.0042885	-5.0195	-3.30758	-2.926	0.304206	-3.69005	-3.2515	-3.00645	FALSE	FALSE	FALSE	FALSE	FALSE	FALSE	TRUE	FALSE	FALSE	FALSE	FALSE	FALSE	FALSE	FALSE
12	ATP2A2	NP_001672.1	0.325316	0.152417	-6.585	-4.5835	-2.4025	0.870721	-5.79375	-4.555	-3.43225	TRUE	FALSE	FALSE	FALSE	FALSE	FALSE	TRUE	FALSE	FALSE	FALSE	FALSE	FALSE	FALSE	TRUE
15	FAM81A	NP_689663.2	0.00136903	0.0206876	-5.3155	-3.70557	-2.2175	0.442626	-4.282	-3.699	-3.13215	FALSE	FALSE	FALSE	FALSE	FALSE	FALSE	FALSE	FALSE	FALSE	FALSE	FALSE	FALSE	FALSE	FALSE
2	CXCR2	NP_001548.1	0	0.00515049	-4.7725	-3.56541	-1.787	0.505259	-4.273	-3.524	-2.9276	FALSE	FALSE	FALSE	FALSE	FALSE	FALSE	TRUE	FALSE	FALSE	FALSE	FALSE	FALSE	FALSE	FALSE
5	RPS14	NP_001020241.1	0.225982	0.230576	-6.049	-4.45724	-2.146	0.701012	-5.3321	-4.5335	-3.4547	FALSE	FALSE	FALSE	FALSE	FALSE	FALSE	FALSE	FALSE	FALSE	FALSE	FALSE	FALSE	FALSE	FALSE
16	CHTF18	NP_071375.1	0	0	-4.338	-2.89519	-1.9175	0.427022	-3.50585	-2.823	-2.4065	FALSE	FALSE	FALSE	FALSE	FALSE	FALSE	TRUE	FALSE	FALSE	TRUE	FALSE	FALSE	FALSE	FALSE
11	GVQW3	NP_001292154.1	0.0691041	0.0618722	-6.0165	-3.89514	-2.6335	0.584859	-4.7949	-3.647	-3.404	FALSE	FALSE	FALSE	FALSE	FALSE	FALSE	FALSE	FALSE	FALSE	FALSE	FALSE	FALSE	FALSE	FALSE
3	TP63	NP_003713.3	0.0866184	0.120392	-6.091	-3.98138	-2.7615	0.666975	-4.99025	-3.78525	-3.28525	TRUE	FALSE	FALSE	FALSE	FALSE	FALSE	TRUE	FALSE	FALSE	FALSE	TRUE	FALSE	FALSE	TRUE
1	GSTM4	NP_000841.1	0.108736	0.10553	-6.1285	-3.81166	-1.422	0.921744	-5.0944	-3.775	-2.5953	FALSE	FALSE	FALSE	FALSE	FALSE	FALSE	FALSE	FALSE	FALSE	FALSE	FALSE	FALSE	FALSE	FALSE
20	SPINT4	NP_848550.1	0	0	-4.072	-3.68547	-0.667	0.306431	-4.0222	-3.731	-3.2912	FALSE	FALSE	FALSE	FALSE	FALSE	FALSE	FALSE	FALSE	FALSE	FALSE	FALSE	FALSE	FALSE	FALSE
3	PDIA5	NP_006801.1	0	0.023885	-4.9465	-3.56277	-2.7845	0.451131	-4.2335	-3.457	-3.0685	FALSE	FALSE	FALSE	FALSE	FALSE	FALSE	TRUE	FALSE	FALSE	FALSE	FALSE	FALSE	FALSE	FALSE
11	CHRNA10	NP_065135.2	0	0.00700088	-4.7465	-3.21495	-2.1565	0.53296	-4.028	-3.0815	-2.632	FALSE	FALSE	FALSE	FALSE	FALSE	FALSE	FALSE	FALSE	FALSE	FALSE	FALSE	FALSE	FALSE	FALSE
10	CCDC6	NP_005427.2	0.184799	0.188915	-5.987	-4.31587	-2.207	0.733837	-5.30145	-4.32325	-3.3396	FALSE	FALSE	FALSE	FALSE	FALSE	FALSE	TRUE	FALSE	FALSE	FALSE	FALSE	FALSE	FALSE	FALSE
5	PCBD2	NP_115527.3	0	0	-4.506	-3.71204	-1.7075	0.426843	-4.2367	-3.765	-3.0973	FALSE	FALSE	FALSE	FALSE	FALSE	FALSE	FALSE	FALSE	FALSE	FALSE	FALSE	FALSE	FALSE	FALSE
10	LYZL1	NP_115906.4	0	0	-4.4225	-3.34579	-2.603	0.353185	-3.8713	-3.298	-2.925	FALSE	FALSE	FALSE	FALSE	FALSE	FALSE	FALSE	FALSE	FALSE	FALSE	FALSE	FALSE	FALSE	FALSE
2	CLIP4	NP_001274456.1	0	9.12159e-05	-4.6215	-3.43226	-2.386	0.413681	-4.087	-3.315	-3.007	FALSE	FALSE	FALSE	FALSE	FALSE	FALSE	FALSE	FALSE	FALSE	FALSE	FALSE	FALSE	FALSE	FALSE
11	GDPD5	NP_110419.5	0.000515996	0.0909185	-5.077	-3.64004	-0.9985	0.668083	-4.5915	-3.586	-2.798	FALSE	FALSE	FALSE	FALSE	FALSE	FALSE	FALSE	FALSE	FALSE	FALSE	FALSE	FALSE	FALSE	FALSE
14	ITPK1	NP_055031.2	0.0120301	0.0766917	-5.439	-3.70869	-1.825	0.63302	-4.5768	-3.6715	-2.8984	FALSE	FALSE	FALSE	FALSE	FALSE	FALSE	TRUE	FALSE	FALSE	FALSE	FALSE	FALSE	FALSE	FALSE
1	SH2D2A	NP_001154914.1	0	0	-3.949	-3.41104	-2.7925	0.261551	-3.68575	-3.495	-2.96225	FALSE	FALSE	FALSE	FALSE	FALSE	FALSE	TRUE	FALSE	FALSE	FALSE	FALSE	FALSE	FALSE	FALSE
17	TLCD3A	NP_001304935.1	0	0	-4.037	-3.39612	-2.053	0.371601	-3.868	-3.41975	-2.86885	FALSE	FALSE	FALSE	FALSE	FALSE	FALSE	FALSE	FALSE	FALSE	FALSE	FALSE	FALSE	FALSE	FALSE
11	KRTAP5-7	NP_001012521.1	0.0519858	0.105909	-5.615	-3.67954	1.5295	0.792693	-4.8415	-3.5155	-2.8313	FALSE	FALSE	FALSE	FALSE	FALSE	FALSE	FALSE	FALSE	FALSE	FALSE	FALSE	FALSE	FALSE	FALSE
13	BORA	NP_001273675.2	0	0.026559	-4.911	-3.68767	-1.859	0.430402	-4.2771	-3.6585	-3.1633	FALSE	FALSE	FALSE	FALSE	FALSE	FALSE	FALSE	FALSE	FALSE	FALSE	FALSE	FALSE	FALSE	FALSE
7	STEAP1B	NP_001157932.1	0	0	-4.326	-3.60295	-2.363	0.338919	-4.0675	-3.582	-3.174	FALSE	FALSE	FALSE	FALSE	FALSE	FALSE	FALSE	FALSE	FALSE	FALSE	FALSE	FALSE	FALSE	FALSE
5	RICTOR	NP_001272368.1	0.0285346	0.0418989	-5.62	-3.8296	-2.727	0.452208	-4.42255	-3.7335	-3.367	FALSE	FALSE	FALSE	FALSE	FALSE	FALSE	FALSE	FALSE	FALSE	FALSE	FALSE	FALSE	FALSE	FALSE
18	ROCK1	NP_005397.1	0.145677	0.10309	-5.8115	-4.21485	-2.6995	0.664066	-5.306	-4.102	-3.4383	FALSE	FALSE	FALSE	FALSE	FALSE	FALSE	FALSE	FALSE	FALSE	FALSE	FALSE	FALSE	FALSE	FALSE
10	NOC3L	NP_071896.8	0.0107395	0.0732907	-5.4465	-3.71871	-2.1805	0.594441	-4.56165	-3.662	-2.978	FALSE	FALSE	FALSE	FALSE	FALSE	FALSE	FALSE	FALSE	FALSE	FALSE	FALSE	FALSE	FALSE	FALSE
2	SLC9A4	NP_001011552.2	0.000947368	0.0175789	-5.4865	-3.53416	-2.4775	0.484577	-4.221	-3.4635	-2.95645	FALSE	FALSE	FALSE	FALSE	FALSE	FALSE	TRUE	FALSE	FALSE	FALSE	FALSE	FALSE	FALSE	FALSE
1	KIAA2013	NP_612355.1	0	0	-4.4505	-3.43948	-2.5575	0.266255	-3.80205	-3.3915	-3.1655	FALSE	FALSE	FALSE	FALSE	FALSE	FALSE	FALSE	FALSE	FALSE	FALSE	FALSE	FALSE	FALSE	FALSE
14	RNASE6	NP_005606.1	0	0	-3.956	-3.27105	-2.0355	0.344482	-3.7248	-3.283	-2.8142	FALSE	FALSE	FALSE	FALSE	FALSE	FALSE	FALSE	FALSE	FALSE	FALSE	FALSE	FALSE	FALSE	FALSE
12	MYO1H	NP_001094891.4	0.00415779	0.0225129	-5.659	-3.44398	-3.019	0.452799	-4.142	-3.266	-3.049	FALSE	FALSE	FALSE	FALSE	FALSE	FALSE	TRUE	FALSE	FALSE	FALSE	FALSE	FALSE	FALSE	FALSE
4	USP46	NP_073743.2	0.235413	0.187321	-6.287	-4.45503	-2.1915	0.761298	-5.4815	-4.442	-3.4354	FALSE	FALSE	FALSE	FALSE	FALSE	FALSE	FALSE	FALSE	FALSE	FALSE	FALSE	FALSE	FALSE	FALSE
11	TMEM135	NP_075069.3	0.00553397	0.0901919	-5.2585	-3.79558	-1.801	0.622396	-4.6065	-3.805	-2.9516	FALSE	FALSE	FALSE	FALSE	FALSE	FALSE	TRUE	FALSE	FALSE	FALSE	TRUE	FALSE	FALSE	TRUE
7	URGCP	NP_001071131.1	0.0120784	0.045685	-5.4545	-3.73694	-2.9555	0.43484	-4.3426	-3.648	-3.2719	FALSE	FALSE	FALSE	FALSE	FALSE	FALSE	FALSE	FALSE	FALSE	FALSE	FALSE	FALSE	FALSE	FALSE
6	SOD2	NP_000627.2	0.0681756	0.114808	-5.7485	-3.8959	-2.6475	0.69546	-4.9111	-3.816	-3.051	FALSE	FALSE	FALSE	FALSE	FALSE	FALSE	FALSE	FALSE	FALSE	FALSE	FALSE	FALSE	FALSE	FALSE
19	ZNF420	NP_653290.2	0.162665	0.0822561	-6.6625	-3.89444	-1.3965	0.983591	-5.443	-3.61275	-2.898	FALSE	FALSE	FALSE	FALSE	FALSE	FALSE	FALSE	FALSE	FALSE	FALSE	FALSE	FALSE	FALSE	FALSE
6	B3GAT2	NP_542780.1	0	0	-4.5425	-3.44721	-2.545	0.476143	-4.1354	-3.385	-2.8595	FALSE	FALSE	FALSE	FALSE	FALSE	FALSE	FALSE	FALSE	FALSE	FALSE	FALSE	FALSE	FALSE	FALSE
14	RTRAF	NP_057123.1	0	0.00409836	-4.736	-3.52309	-2.499	0.345959	-3.96125	-3.5225	-3.0825	FALSE	FALSE	FALSE	FALSE	FALSE	FALSE	FALSE	FALSE	FALSE	FALSE	FALSE	FALSE	FALSE	FALSE
22	IGLL5	NP_001171597.1	0	0	-4.4135	-3.11319	-0.85	0.587004	-3.8758	-3.082	-2.374	FALSE	FALSE	FALSE	FALSE	FALSE	FALSE	FALSE	FALSE	FALSE	FALSE	FALSE	FALSE	FALSE	FALSE
4	PCDH10	NP_116586.1	0.0844008	0.0860845	-6.279	-3.81884	-2.734	0.762391	-4.9525	-3.633	-2.972	FALSE	FALSE	FALSE	FALSE	FALSE	FALSE	FALSE	FALSE	FALSE	FALSE	FALSE	FALSE	FALSE	FALSE
17	BLMH	NP_000377.1	0.00898876	0.0633944	-5.452	-3.75609	-2.5445	0.536824	-4.5128	-3.7	-3.0947	FALSE	FALSE	FALSE	FALSE	FALSE	FALSE	FALSE	FALSE	FALSE	FALSE	FALSE	FALSE	FALSE	FALSE
17	PSMD11	NP_002806.2	0.0250992	0.143168	-5.6275	-4.01219	-2.3735	0.583052	-4.7755	-4.0305	-3.2224	FALSE	FALSE	FALSE	FALSE	FALSE	FALSE	FALSE	FALSE	FALSE	FALSE	FALSE	FALSE	FALSE	FALSE
20	C20orf202	NP_001381887.1	0	0	-4.458	-3.2863	-2.263	0.374965	-3.8219	-3.239	-2.8623	FALSE	FALSE	FALSE	FALSE	FALSE	FALSE	FALSE	FALSE	FALSE	FALSE	FALSE	FALSE	FALSE	FALSE
11	OR4A47	NP_001005512.2	0.059927	0.0647907	-6.0745	-3.27414	-1.6705	0.96491	-4.7785	-3.015	-2.239	FALSE	FALSE	FALSE	FALSE	FALSE	FALSE	FALSE	FALSE	FALSE	FALSE	FALSE	FALSE	FALSE	FALSE
22	SEPTIN3	NP_663786.2	0.0755221	0.139515	-5.6075	-4.02671	-2.6055	0.652059	-4.954	-3.968	-3.2005	FALSE	FALSE	FALSE	FALSE	FALSE	FALSE	FALSE	FALSE	FALSE	FALSE	FALSE	FALSE	FALSE	FALSE
20	RALY	NP_057951.1	0.037566	0.0923498	-5.637	-3.72209	-2.385	0.711063	-4.756	-3.665	-2.8395	FALSE	FALSE	FALSE	FALSE	FALSE	FALSE	TRUE	FALSE	FALSE	FALSE	FALSE	FALSE	FALSE	FALSE
14	WDR89	NP_001369353.1	0	0.0239766	-4.82	-3.66117	-1.98	0.506116	-4.3875	-3.6195	-3.02245	FALSE	FALSE	FALSE	FALSE	FALSE	FALSE	FALSE	FALSE	FALSE	FALSE	FALSE	FALSE	FALSE	FALSE
9	CDKN2B	NP_004927.2	0	0.011648	-4.832	-3.09034	-2.1655	0.554052	-3.972	-2.926	-2.531	FALSE	FALSE	FALSE	FALSE	FALSE	FALSE	FALSE	FALSE	FALSE	FALSE	FALSE	FALSE	FALSE	FALSE
20	DEFB115	NP_001032819.1	0	0	-3.3825	-3.1078	-2.7	0.135151	-3.3035	-3.095	-2.94015	FALSE	FALSE	FALSE	FALSE	FALSE	FALSE	FALSE	FALSE	FALSE	FALSE	FALSE	FALSE	FALSE	FALSE
2	NEU2	NP_005374.2	0	0	-4.046	-3.25865	-1.895	0.347617	-3.728	-3.2535	-2.8099	FALSE	FALSE	FALSE	FALSE	FALSE	FALSE	FALSE	FALSE	FALSE	FALSE	FALSE	FALSE	FALSE	FALSE
6	PPP1R14C	NP_112211.1	0	0	-4.503	-3.51049	-2.172	0.469115	-4.1133	-3.55575	-2.8765	FALSE	FALSE	FALSE	FALSE	FALSE	FALSE	FALSE	FALSE	FALSE	FALSE	FALSE	FALSE	FALSE	FALSE
20	SAMHD1	NP_056289.2	0	0.000795726	-4.7175	-3.58827	-2.816	0.342012	-4.08	-3.5495	-3.1725	FALSE	TRUE	FALSE	FALSE	FALSE	FALSE	TRUE	FALSE	FALSE	FALSE	TRUE	FALSE	FALSE	TRUE
16	WWOX	NP_057457.1	0	0	-4.546	-2.84835	-1.8665	0.649378	-3.8054	-2.751	-2.0513	FALSE	FALSE	FALSE	FALSE	FALSE	FALSE	TRUE	FALSE	FALSE	TRUE	TRUE	FALSE	FALSE	TRUE
17	MPP2	NP_001265299.1	0.0271489	0.0609625	-6.0395	-3.61142	-2.559	0.622293	-4.5545	-3.455	-2.9415	FALSE	FALSE	FALSE	FALSE	FALSE	FALSE	TRUE	FALSE	FALSE	FALSE	FALSE	FALSE	FALSE	FALSE
16	TMC7	NP_001153836.1	0.101089	0.102632	-6.361	-3.82215	-2.821	0.826676	-5.0591	-3.648	-2.879	FALSE	FALSE	FALSE	FALSE	FALSE	FALSE	TRUE	FALSE	FALSE	FALSE	FALSE	FALSE	FALSE	FALSE
16	SLC5A2	NP_003032.1	0.00051701	0.0392927	-5.1615	-3.49138	-2.6165	0.611905	-4.366	-3.4325	-2.703	FALSE	TRUE	FALSE	FALSE	FALSE	FALSE	FALSE	FALSE	FALSE	FALSE	FALSE	FALSE	FALSE	FALSE
1	CASZ1	NP_001073312.1	0.00528598	0.0100015	-5.148	-3.36667	-2.1695	0.347305	-3.777	-3.2775	-3.036	FALSE	FALSE	FALSE	FALSE	FALSE	FALSE	TRUE	FALSE	FALSE	FALSE	FALSE	FALSE	FALSE	FALSE
X	BEX5	NP_001012996.1	0.00820859	0.00772574	-5.746	-3.59504	-2.808	0.331031	-4.0075	-3.5225	-3.2965	FALSE	FALSE	FALSE	FALSE	FALSE	FALSE	FALSE	FALSE	FALSE	FALSE	FALSE	FALSE	FALSE	FALSE
12	POLR3B	NP_060552.4	0.00780084	0.07223	-5.483	-3.75728	-2.6725	0.529381	-4.5435	-3.6655	-3.1295	FALSE	FALSE	FALSE	FALSE	FALSE	FALSE	TRUE	FALSE	FALSE	FALSE	TRUE	FALSE	FALSE	TRUE
20	NKX2-4	NP_149416.1	0	0	-4.307	-3.07506	-1.8565	0.472904	-3.811	-2.98	-2.5265	FALSE	FALSE	FALSE	FALSE	FALSE	FALSE	FALSE	FALSE	FALSE	FALSE	FALSE	FALSE	FALSE	FALSE
19	ZNF429	NP_001001415.2	0.011459	0.0427715	-5.635	-3.5234	-2.597	0.565202	-4.3413	-3.4155	-2.893	FALSE	FALSE	FALSE	FALSE	FALSE	FALSE	FALSE	FALSE	FALSE	FALSE	FALSE	FALSE	FALSE	FALSE
17	KRT222	NP_689562.1	0	0.00611995	-4.757	-3.62234	-2.4725	0.405355	-4.18825	-3.5825	-3.13025	FALSE	FALSE	FALSE	FALSE	FALSE	FALSE	FALSE	FALSE	FALSE	FALSE	FALSE	FALSE	FALSE	FALSE
X	BCOR	NP_060215.4	0.0212065	0.0245922	-5.5215	-3.90987	-2.6895	0.418923	-4.3315	-3.926	-3.3845	FALSE	FALSE	TRUE	FALSE	FALSE	FALSE	FALSE	FALSE	FALSE	FALSE	TRUE	TRUE	FALSE	TRUE
1	DHCR24	NP_055577.1	0	0	-4.5625	-3.58786	-2.4735	0.344267	-4.0715	-3.5625	-3.15725	FALSE	TRUE	FALSE	FALSE	FALSE	FALSE	FALSE	FALSE	FALSE	FALSE	TRUE	FALSE	FALSE	TRUE
21	TMPRSS15	NP_002763.3	0	0	-3.984	-3.43244	-1.9915	0.30564	-3.8365	-3.4395	-3.0312	FALSE	TRUE	FALSE	FALSE	FALSE	FALSE	FALSE	FALSE	FALSE	FALSE	FALSE	FALSE	FALSE	FALSE
4	SLC10A7	NP_001287771.1	0.0676928	0.17428	-5.573	-4.05031	-2.56	0.669601	-4.96445	-4.0445	-3.13455	FALSE	FALSE	FALSE	FALSE	FALSE	FALSE	FALSE	FALSE	FALSE	FALSE	TRUE	FALSE	FALSE	TRUE
20	DDRGK1	NP_076424.1	0	0	-4.0615	-3.40513	-2.898	0.244033	-3.755	-3.3775	-3.1035	FALSE	FALSE	FALSE	FALSE	FALSE	FALSE	TRUE	FALSE	FALSE	FALSE	FALSE	FALSE	FALSE	FALSE
12	KRT79	NP_787028.1	0.015877	0.0411301	-5.8145	-3.45847	-2.1195	0.620247	-4.371	-3.312	-2.7885	FALSE	FALSE	FALSE	FALSE	FALSE	FALSE	FALSE	FALSE	FALSE	FALSE	FALSE	FALSE	FALSE	FALSE
18	RTTN	NP_775901.3	0	0	-4.4095	-3.49799	-2.2145	0.32194	-3.9575	-3.467	-3.115	FALSE	FALSE	FALSE	FALSE	FALSE	FALSE	TRUE	FALSE	FALSE	FALSE	TRUE	FALSE	FALSE	TRUE
7	HOXA1	NP_005513.2	0	0	-3.943	-3.2915	-2.073	0.319464	-3.8105	-3.23	-2.9209	FALSE	TRUE	FALSE	FALSE	FALSE	FALSE	FALSE	FALSE	FALSE	FALSE	TRUE	FALSE	FALSE	TRUE
X	CDX4	NP_005184.1	0	0	-4.019	-3.51523	-2.3655	0.270741	-3.896	-3.49975	-3.1679	FALSE	FALSE	FALSE	FALSE	FALSE	FALSE	FALSE	FALSE	FALSE	FALSE	FALSE	FALSE	FALSE	FALSE
19	ZNF345	NP_001229401.1	0.105699	0.0604773	-6.479	-3.71377	-2.5195	0.839042	-5.096	-3.335	-3.0035	FALSE	FALSE	FALSE	FALSE	FALSE	FALSE	FALSE	FALSE	FALSE	FALSE	FALSE	FALSE	FALSE	FALSE
2	SUPT7L	NP_001269658.1	0	0	-4.2235	-3.45477	-2.7425	0.176506	-3.6685	-3.447	-3.2455	FALSE	FALSE	FALSE	FALSE	FALSE	FALSE	FALSE	FALSE	FALSE	FALSE	FALSE	FALSE	FALSE	FALSE
19	RAB8A	NP_005361.2	0.0282707	0.159398	-5.4075	-4.05841	-2.872	0.556872	-4.8185	-4.058	-3.3162	FALSE	FALSE	FALSE	FALSE	FALSE	FALSE	TRUE	FALSE	FALSE	FALSE	FALSE	FALSE	FALSE	FALSE
1	C1orf68	NP_001019850.1	0	0	-4.3525	-3.4204	-3.022	0.266949	-3.846	-3.31225	-3.18245	FALSE	FALSE	FALSE	FALSE	FALSE	FALSE	FALSE	FALSE	FALSE	FALSE	FALSE	FALSE	FALSE	FALSE
6	SPACA1	NP_112222.1	0	0.0071248	-4.8265	-3.52743	-2.0525	0.398682	-4.0655	-3.493	-3.057	FALSE	FALSE	FALSE	FALSE	FALSE	FALSE	TRUE	FALSE	FALSE	FALSE	FALSE	FALSE	FALSE	FALSE
5	PHAX	NP_115553.2	0	0	-4.3125	-3.47423	-2.6565	0.235692	-3.7906	-3.455	-3.1904	FALSE	FALSE	FALSE	FALSE	FALSE	FALSE	FALSE	FALSE	FALSE	FALSE	FALSE	FALSE	FALSE	FALSE
7	CDK5	NP_004926.1	0.116266	0.223363	-5.6375	-4.29438	-2.036	0.610992	-5.0895	-4.328	-3.4551	FALSE	FALSE	FALSE	FALSE	FALSE	FALSE	FALSE	FALSE	FALSE	FALSE	FALSE	FALSE	FALSE	FALSE
13	TPP2	NP_003282.2	0.00260806	0.0491684	-5.1525	-3.86909	-2.4845	0.372392	-4.3431	-3.8425	-3.433	FALSE	FALSE	FALSE	FALSE	FALSE	FALSE	FALSE	FALSE	FALSE	FALSE	TRUE	FALSE	FALSE	TRUE
16	SSTR5	NP_001044.1	0.000171999	0.0180599	-5.0905	-3.23808	-1.9755	0.598339	-4.12335	-3.1285	-2.54665	FALSE	FALSE	FALSE	FALSE	FALSE	FALSE	FALSE	FALSE	FALSE	FALSE	FALSE	FALSE	FALSE	FALSE
13	POLR1D	NP_057056.1	0	0	-4.418	-3.56645	-1.964	0.422443	-4.13155	-3.57075	-3.0084	TRUE	FALSE	FALSE	FALSE	FALSE	FALSE	FALSE	FALSE	FALSE	FALSE	TRUE	FALSE	FALSE	TRUE
19	CEACAM1	NP_001703.2	0.0543294	0.1088	-5.518	-3.79497	-1.6205	0.722901	-4.818	-3.72925	-2.873	FALSE	FALSE	FALSE	FALSE	FALSE	FALSE	FALSE	FALSE	FALSE	FALSE	FALSE	FALSE	FALSE	FALSE
1	LYPD8	NP_001278212.2	0.284265	0.330866	-6.157	-4.79404	-2.9005	0.554273	-5.5695	-4.7665	-4.1385	FALSE	FALSE	FALSE	FALSE	FALSE	FALSE	FALSE	FALSE	FALSE	FALSE	FALSE	FALSE	FALSE	FALSE
4	ADGRL3	NP_001309331.1	0.0115968	0.0869759	-5.6145	-3.77348	-2.8055	0.540908	-4.60945	-3.661	-3.1505	FALSE	FALSE	FALSE	FALSE	FALSE	FALSE	FALSE	FALSE	FALSE	FALSE	FALSE	FALSE	FALSE	FALSE
21	SUMO3	NP_001273345.1	0	0.0261149	-4.8685	-3.74012	-2.3935	0.595479	-4.4223	-3.9205	-2.8738	FALSE	FALSE	FALSE	FALSE	FALSE	FALSE	FALSE	FALSE	FALSE	FALSE	FALSE	FALSE	FALSE	FALSE
6	MFSD4B	NP_699200.2	0	0.0494418	-5.0555	-3.72915	-1.8995	0.560079	-4.4835	-3.7145	-3.0065	FALSE	FALSE	FALSE	FALSE	FALSE	FALSE	TRUE	FALSE	FALSE	FALSE	FALSE	FALSE	FALSE	FALSE
17	SLC46A1	NP_542400.2	0	0.0110079	-4.832	-3.56174	-2.051	0.562815	-4.331	-3.558	-2.81	FALSE	TRUE	FALSE	FALSE	FALSE	FALSE	FALSE	FALSE	FALSE	FALSE	TRUE	FALSE	FALSE	TRUE
16	RBL2	NP_001310537.1	0.00211331	0.0371339	-5.227	-3.62699	-2.023	0.483216	-4.32635	-3.567	-3.0665	FALSE	FALSE	FALSE	FALSE	FALSE	FALSE	TRUE	FALSE	FALSE	FALSE	FALSE	FALSE	FALSE	FALSE
2	GPR148	NP_997247.2	0	0	-4.3995	-3.39064	-0.948	0.425795	-3.946	-3.4035	-2.8385	FALSE	FALSE	FALSE	FALSE	FALSE	FALSE	FALSE	FALSE	FALSE	FALSE	FALSE	FALSE	FALSE	FALSE
20	PDRG1	NP_110442.1	0	0	-4.4755	-3.51884	-2.233	0.411816	-4.0674	-3.5135	-2.9893	FALSE	FALSE	FALSE	FALSE	FALSE	FALSE	FALSE	FALSE	FALSE	FALSE	FALSE	FALSE	FALSE	FALSE
11	RBM4B	NP_113680.1	0.000699423	0.0470362	-5.1295	-3.5733	-2.4475	0.562288	-4.4333	-3.421	-2.941	FALSE	FALSE	FALSE	FALSE	FALSE	FALSE	FALSE	FALSE	FALSE	FALSE	FALSE	FALSE	FALSE	FALSE
4	ART3	NP_001123488.1	0	0	-4.4845	-3.44686	-2.559	0.269895	-3.789	-3.449	-3.08665	FALSE	FALSE	FALSE	FALSE	FALSE	FALSE	TRUE	FALSE	FALSE	FALSE	FALSE	FALSE	FALSE	FALSE
16	SYT17	NP_057608.2	0	0.000168152	-4.6515	-3.55937	-2.088	0.4137	-4.144	-3.528	-3.04	FALSE	FALSE	FALSE	FALSE	FALSE	FALSE	FALSE	FALSE	FALSE	FALSE	FALSE	FALSE	FALSE	FALSE
7	SUN3	NP_689995.3	0	0	-4.468	-3.67853	-2.541	0.329546	-4.152	-3.66175	-3.257	FALSE	FALSE	FALSE	FALSE	FALSE	FALSE	FALSE	FALSE	FALSE	FALSE	FALSE	FALSE	FALSE	FALSE
15	GOLGA8A	NP_851422.1	0.250099	0.286308	-6.921	-4.76318	-2.839	0.579824	-5.56115	-4.6535	-4.14135	FALSE	FALSE	FALSE	FALSE	FALSE	FALSE	FALSE	TRUE	FALSE	FALSE	FALSE	FALSE	FALSE	FALSE
3	OR5H2	NP_001005482.2	0.0498886	0.0881193	-5.7225	-3.55863	-2.1765	0.841924	-4.7775	-3.4675	-2.4966	FALSE	FALSE	FALSE	FALSE	FALSE	FALSE	FALSE	FALSE	FALSE	FALSE	FALSE	FALSE	FALSE	FALSE
19	MPND	NP_001287791.1	0	0.0112643	-4.958	-3.48932	-2.132	0.476056	-4.1421	-3.4535	-2.9055	FALSE	FALSE	FALSE	FALSE	FALSE	FALSE	FALSE	FALSE	FALSE	FALSE	FALSE	FALSE	FALSE	FALSE
18	PMAIP1	NP_066950.1	0	0	-3.2565	-3.00832	-2.4895	0.107158	-3.12325	-3.02425	-2.861	FALSE	FALSE	FALSE	FALSE	FALSE	FALSE	TRUE	FALSE	FALSE	FALSE	FALSE	FALSE	FALSE	FALSE
17	SENP3	NP_056485.2	0.26386	0.122807	-6.3125	-4.3433	-3.0325	0.907498	-5.663	-4.26325	-3.186	FALSE	FALSE	FALSE	FALSE	FALSE	FALSE	FALSE	FALSE	FALSE	FALSE	FALSE	FALSE	FALSE	FALSE
7	VOPP1	NP_001308178.1	0.0056391	0.00125313	-5.626	-3.32143	-2.954	0.379143	-3.843	-3.2195	-2.971	FALSE	FALSE	FALSE	FALSE	FALSE	FALSE	FALSE	FALSE	FALSE	FALSE	FALSE	FALSE	FALSE	FALSE
11	CHRDL2	NP_056239.3	0	0	-4.494	-3.4158	-2.923	0.296968	-3.8722	-3.3095	-3.1356	FALSE	FALSE	FALSE	FALSE	FALSE	FALSE	TRUE	FALSE	FALSE	FALSE	FALSE	FALSE	FALSE	FALSE
17	STRADA	NP_001003787.1	0.0481523	0.146249	-5.545	-3.98017	-2.8565	0.606213	-4.867	-3.8985	-3.2197	FALSE	TRUE	FALSE	FALSE	FALSE	FALSE	FALSE	FALSE	FALSE	FALSE	TRUE	FALSE	FALSE	TRUE
12	TMCC3	NP_065749.3	0	0	-4.5895	-3.52628	-2.5975	0.413164	-4.135	-3.4555	-3.0335	FALSE	FALSE	FALSE	FALSE	FALSE	FALSE	FALSE	FALSE	FALSE	FALSE	FALSE	FALSE	FALSE	FALSE
19	FFAR1	NP_005294.1	0	0	-4.538	-3.24889	-2.4425	0.368857	-3.7874	-3.176	-2.8326	FALSE	FALSE	FALSE	FALSE	FALSE	FALSE	FALSE	FALSE	FALSE	FALSE	FALSE	FALSE	FALSE	FALSE
19	LYPD4	NP_775777.3	0	0	-3.9295	-3.44409	-2.4965	0.197564	-3.69835	-3.451	-3.1905	FALSE	FALSE	FALSE	FALSE	FALSE	FALSE	FALSE	FALSE	FALSE	FALSE	FALSE	FALSE	FALSE	FALSE
1	ADCY10	NP_060887.2	0	0	-4.5035	-3.57164	-1.931	0.30602	-3.958	-3.5705	-3.1915	FALSE	FALSE	FALSE	FALSE	FALSE	FALSE	FALSE	FALSE	FALSE	FALSE	FALSE	FALSE	FALSE	FALSE
15	SLC28A1	NP_004204.3	0.0727632	0.0861842	-5.9745	-3.78842	-2.3745	0.70927	-4.8932	-3.555	-3.07645	FALSE	FALSE	FALSE	FALSE	FALSE	FALSE	TRUE	FALSE	FALSE	FALSE	FALSE	FALSE	FALSE	FALSE
12	RPH3A	NP_001137326.1	0.0826713	0.0911122	-5.9765	-3.7722	-2.345	0.773831	-4.966	-3.5885	-2.96	FALSE	FALSE	FALSE	FALSE	FALSE	FALSE	TRUE	FALSE	FALSE	FALSE	FALSE	FALSE	FALSE	FALSE
X	PDK3	NP_001135858.1	0.370677	0.188571	-5.9285	-4.7109	-2.7	0.7166	-5.6465	-4.7605	-3.6923	FALSE	FALSE	FALSE	FALSE	FALSE	FALSE	FALSE	TRUE	FALSE	FALSE	FALSE	FALSE	FALSE	FALSE
3	NMD3	NP_057022.2	0.0101798	0.0580464	-5.298	-3.58962	-1.9	0.641904	-4.49585	-3.52575	-2.79915	FALSE	FALSE	FALSE	FALSE	FALSE	FALSE	FALSE	FALSE	FALSE	FALSE	FALSE	FALSE	FALSE	FALSE
1	ODF2L	NP_001007023.2	0	0.00796108	-5.0495	-3.58997	-1.9505	0.372996	-4.0853	-3.5625	-3.125	FALSE	FALSE	FALSE	FALSE	FALSE	FALSE	FALSE	FALSE	FALSE	FALSE	FALSE	FALSE	FALSE	FALSE
12	PTPRQ	NP_001138498.1	0	0	-4.069	-3.47116	-2.257	0.220771	-3.7695	-3.468	-3.1935	FALSE	TRUE	FALSE	FALSE	FALSE	FALSE	FALSE	FALSE	FALSE	FALSE	FALSE	FALSE	FALSE	FALSE
19	SMIM7	NP_001287854.1	0	0	-3.83	-3.28458	-2.825	0.167001	-3.49315	-3.27825	-3.07255	FALSE	FALSE	FALSE	FALSE	FALSE	FALSE	FALSE	FALSE	FALSE	FALSE	FALSE	FALSE	FALSE	FALSE
X	FMR1NB	NP_689791.1	0	0	-4.516	-3.68584	-2.1535	0.348056	-4.08225	-3.7365	-3.21815	FALSE	FALSE	FALSE	FALSE	FALSE	FALSE	TRUE	FALSE	FALSE	FALSE	FALSE	FALSE	FALSE	FALSE
5	SPARC	NP_003109.1	0	0.00243491	-4.7675	-3.59512	-3.1425	0.317157	-4.0951	-3.4975	-3.289	FALSE	FALSE	FALSE	FALSE	FALSE	FALSE	FALSE	FALSE	FALSE	FALSE	TRUE	FALSE	FALSE	TRUE
11	NOX4	NP_001287924.1	0	0	-4.395	-3.40099	-1.8285	0.391521	-3.94835	-3.38075	-2.9125	FALSE	FALSE	FALSE	FALSE	FALSE	FALSE	TRUE	FALSE	FALSE	FALSE	FALSE	FALSE	FALSE	FALSE
11	C11orf65	NP_689800.3	0	0	-4.375	-3.62097	-1.815	0.308742	-3.95605	-3.6575	-3.2669	FALSE	FALSE	FALSE	FALSE	FALSE	FALSE	TRUE	FALSE	FALSE	FALSE	FALSE	FALSE	FALSE	FALSE
1	CFAP276	NP_001116433.1	0	0	-3.8195	-3.56873	-3.2735	0.0782532	-3.676	-3.5665	-3.476	FALSE	FALSE	FALSE	FALSE	FALSE	FALSE	FALSE	FALSE	FALSE	FALSE	FALSE	FALSE	FALSE	FALSE
16	SPIRE2	NP_115827.1	0	0.0196491	-4.9225	-3.13498	-1.974	0.509687	-3.9275	-2.967	-2.6772	FALSE	FALSE	FALSE	FALSE	FALSE	FALSE	TRUE	FALSE	FALSE	FALSE	FALSE	FALSE	FALSE	FALSE
9	MAMDC2	NP_694999.3	0	0	-4.577	-3.51501	-2.4715	0.343482	-3.9845	-3.5005	-3.0725	FALSE	FALSE	FALSE	FALSE	FALSE	FALSE	TRUE	FALSE	FALSE	FALSE	FALSE	FALSE	FALSE	FALSE
2	GEN1	NP_001123481.3	0	0	-4.071	-3.58599	-2.062	0.346766	-3.9195	-3.703	-3.03595	FALSE	FALSE	FALSE	FALSE	FALSE	TRUE	FALSE	FALSE	FALSE	FALSE	FALSE	FALSE	FALSE	FALSE
8	DCAF4L2	NP_689631.1	0	0	-4.3	-3.38693	-1.5425	0.394622	-3.9133	-3.372	-2.88185	FALSE	FALSE	FALSE	FALSE	FALSE	FALSE	FALSE	FALSE	FALSE	FALSE	FALSE	FALSE	FALSE	FALSE
1	UBE4B	NP_001099032.1	0.0151316	0.0370215	-5.5445	-3.79048	-2.2285	0.457842	-4.38255	-3.749	-3.25145	FALSE	FALSE	FALSE	FALSE	FALSE	FALSE	TRUE	FALSE	FALSE	FALSE	FALSE	FALSE	FALSE	FALSE
1	ANKRD34A	NP_001034977.1	0.0813902	0.0951588	-5.6875	-3.95349	-2.495	0.632043	-4.94975	-3.80125	-3.261	FALSE	FALSE	FALSE	FALSE	FALSE	FALSE	FALSE	FALSE	FALSE	FALSE	FALSE	FALSE	FALSE	FALSE
15	JMJD7-PLA2G4B	NP_005081.1	0.00013796	0.0126923	-5.103	-3.25864	-1.958	0.532345	-4.0475	-3.1465	-2.671	FALSE	FALSE	FALSE	FALSE	FALSE	FALSE	FALSE	FALSE	FALSE	TRUE	FALSE	FALSE	FALSE	FALSE
11	CTTN	NP_001171669.1	0.0264715	0.0475449	-5.966	-3.47886	-2.4345	0.634873	-4.4374	-3.272	-2.8895	FALSE	FALSE	FALSE	FALSE	FALSE	FALSE	FALSE	FALSE	FALSE	FALSE	FALSE	FALSE	FALSE	FALSE
22	TTC38	NP_060401.3	0.000235488	0.0242553	-5.072	-3.48649	-1.9955	0.550939	-4.2599	-3.429	-2.8055	FALSE	FALSE	FALSE	TRUE	FALSE	FALSE	FALSE	FALSE	FALSE	FALSE	FALSE	FALSE	FALSE	FALSE
15	ZNF592	NP_055445.2	0	0.00145249	-4.681	-3.47371	-2.363	0.386175	-4.06015	-3.435	-3.006	FALSE	TRUE	FALSE	FALSE	FALSE	FALSE	TRUE	FALSE	FALSE	FALSE	FALSE	FALSE	FALSE	FALSE
17	C17orf107	NP_001139008.1	0.00172563	0.0149554	-5.0995	-3.15545	-1.8135	0.422998	-3.6655	-3.0635	-2.772	FALSE	FALSE	FALSE	FALSE	FALSE	FALSE	FALSE	FALSE	FALSE	FALSE	FALSE	FALSE	FALSE	FALSE
10	VSTM4	NP_659421.1	0	0	-3.954	-3.24227	-2.5525	0.217378	-3.51575	-3.23725	-2.962	FALSE	FALSE	FALSE	FALSE	FALSE	FALSE	TRUE	FALSE	FALSE	FALSE	FALSE	FALSE	FALSE	FALSE
2	LDAH	NP_068744.1	0	0	-4.3	-3.51001	-2.2395	0.340798	-4.00155	-3.47925	-3.096	FALSE	FALSE	FALSE	FALSE	FALSE	FALSE	TRUE	FALSE	FALSE	FALSE	FALSE	FALSE	FALSE	FALSE
15	CYP1A1	NP_000490.1	0	0.00111037	-4.802	-3.38287	-2.5975	0.478348	-4.0965	-3.3085	-2.8055	FALSE	FALSE	FALSE	FALSE	FALSE	FALSE	TRUE	FALSE	FALSE	FALSE	FALSE	FALSE	FALSE	FALSE
5	ANXA6	NP_001146.2	0	0.00207651	-4.9155	-3.35901	-2.766	0.347507	-3.883	-3.2455	-3.023	FALSE	FALSE	FALSE	FALSE	FALSE	FALSE	TRUE	FALSE	FALSE	FALSE	FALSE	FALSE	FALSE	FALSE
2	NOSTRIN	NP_001165102.1	0	0	-4.4385	-3.66415	-2.601	0.318027	-4.0961	-3.651	-3.2605	FALSE	FALSE	FALSE	FALSE	FALSE	FALSE	TRUE	FALSE	FALSE	FALSE	FALSE	FALSE	FALSE	FALSE
10	CDC123	NP_006014.2	0	0.0523077	-4.935	-3.77218	-2.051	0.554617	-4.5138	-3.78	-3.0102	FALSE	FALSE	FALSE	FALSE	FALSE	FALSE	TRUE	FALSE	FALSE	FALSE	FALSE	FALSE	FALSE	FALSE
14	MAPK1IP1L	NP_653179.1	0.00345125	0.0295513	-5.4515	-3.58544	-2.656	0.412442	-4.171	-3.489	-3.17375	FALSE	FALSE	FALSE	FALSE	FALSE	FALSE	FALSE	FALSE	FALSE	FALSE	FALSE	FALSE	FALSE	FALSE
6	IRAK1BP1	NP_001010844.1	0	0	-3.9115	-3.37229	-1.929	0.346687	-3.796	-3.4125	-2.88255	FALSE	FALSE	FALSE	FALSE	FALSE	FALSE	FALSE	FALSE	FALSE	FALSE	FALSE	FALSE	FALSE	FALSE
8	NAT1	NP_001153645.1	0.00020803	0.0120657	-5.1575	-3.3981	-1.643	0.546708	-4.1195	-3.3885	-2.6933	FALSE	FALSE	FALSE	FALSE	FALSE	FALSE	FALSE	FALSE	FALSE	FALSE	FALSE	FALSE	FALSE	FALSE
12	ISCU	NP_998760.1	0	0.103106	-5.0495	-3.90741	-2.1025	0.59954	-4.62265	-4.00325	-3.05095	FALSE	FALSE	FALSE	FALSE	FALSE	FALSE	TRUE	FALSE	FALSE	FALSE	FALSE	FALSE	FALSE	FALSE
X	HSFX4	NP_001338043.1	0.0442875	0.219512	-5.317	-4.33462	-3.0355	0.419442	-4.928	-4.3005	-3.80625	FALSE	FALSE	FALSE	FALSE	FALSE	FALSE	FALSE	TRUE	FALSE	FALSE	FALSE	FALSE	FALSE	FALSE
20	HSPA12B	NP_443202.3	0	0.0219533	-4.9515	-3.43054	-2.4515	0.459523	-4.1355	-3.3015	-2.96375	FALSE	FALSE	FALSE	FALSE	FALSE	FALSE	FALSE	FALSE	FALSE	FALSE	FALSE	FALSE	FALSE	FALSE
19	APOC4	NP_001637.1	0	0	-4.3825	-3.36717	-2.3985	0.273158	-3.66935	-3.3955	-3.02065	FALSE	FALSE	FALSE	FALSE	FALSE	FALSE	FALSE	FALSE	FALSE	FALSE	FALSE	FALSE	FALSE	FALSE
3	OR5K4	NP_001005517.1	0.0455332	0.0690789	-5.8605	-3.4424	-1.3005	0.850193	-4.69975	-3.303	-2.45475	FALSE	FALSE	FALSE	FALSE	FALSE	FALSE	FALSE	FALSE	FALSE	FALSE	FALSE	FALSE	FALSE	FALSE
6	IFNGR1	NP_000407.1	0	0	-4.2755	-3.56264	-2.2665	0.311387	-3.983	-3.5685	-3.1505	FALSE	TRUE	FALSE	FALSE	FALSE	FALSE	FALSE	FALSE	FALSE	FALSE	FALSE	FALSE	FALSE	FALSE
7	TECPR1	NP_056210.1	0	0	-4.1755	-3.38334	-1.308	0.260296	-3.708	-3.4035	-3.0315	FALSE	FALSE	FALSE	FALSE	FALSE	FALSE	FALSE	FALSE	FALSE	FALSE	FALSE	FALSE	FALSE	FALSE
5	FAM53C	NP_001129119.1	0	0	-4.2325	-3.41022	-2.345	0.299022	-3.82705	-3.392	-3.034	FALSE	FALSE	FALSE	FALSE	FALSE	FALSE	FALSE	FALSE	FALSE	FALSE	FALSE	FALSE	FALSE	FALSE
1	AGBL4	NP_001310502.1	0.000129634	0.0162043	-5.0975	-3.62678	-2.59	0.417102	-4.24385	-3.5475	-3.144	FALSE	FALSE	FALSE	FALSE	FALSE	FALSE	TRUE	FALSE	FALSE	FALSE	FALSE	FALSE	FALSE	FALSE
3	SCN10A	NP_006505.4	0	0	-4.5965	-3.34213	-1.5305	0.401838	-3.96	-3.247	-2.9135	FALSE	FALSE	FALSE	FALSE	FALSE	FALSE	TRUE	FALSE	FALSE	FALSE	FALSE	FALSE	FALSE	TRUE
2	TIA1	NP_071505.2	0.0854855	0.0926773	-5.797	-3.86171	-2.0265	0.693229	-4.97615	-3.6205	-3.1825	FALSE	FALSE	FALSE	FALSE	FALSE	FALSE	FALSE	FALSE	FALSE	FALSE	FALSE	FALSE	FALSE	FALSE
1	TRABD2B	NP_001181915.1	0.0270144	0.0532138	-6.1325	-3.66493	-2.8905	0.559087	-4.51545	-3.44575	-3.1445	FALSE	FALSE	FALSE	FALSE	FALSE	FALSE	FALSE	FALSE	FALSE	FALSE	FALSE	FALSE	FALSE	FALSE
1	MAD2L2	NP_001120797.1	0	0.0439051	-4.9135	-3.89052	-2.9115	0.398624	-4.461	-3.853	-3.3878	FALSE	FALSE	FALSE	FALSE	FALSE	FALSE	FALSE	FALSE	FALSE	FALSE	FALSE	FALSE	FALSE	FALSE
7	PPP1R3A	NP_002702.2	0	0	-4.432	-3.57421	-1.9895	0.393707	-4.0844	-3.608	-3.0335	FALSE	TRUE	FALSE	TRUE	FALSE	FALSE	TRUE	FALSE	FALSE	FALSE	FALSE	FALSE	FALSE	FALSE
19	PPP1R37	NP_061994.1	0	0	-3.94	-3.20904	-1.791	0.468357	-3.8352	-3.177	-2.6283	FALSE	FALSE	FALSE	FALSE	FALSE	FALSE	TRUE	FALSE	FALSE	FALSE	FALSE	FALSE	FALSE	FALSE
21	SLC19A1	NP_919231.1	0.000238152	0.0484639	-5.0875	-3.49528	-1.719	0.589917	-4.37665	-3.37025	-2.8305	FALSE	FALSE	FALSE	FALSE	FALSE	FALSE	TRUE	FALSE	FALSE	FALSE	FALSE	FALSE	FALSE	FALSE
2	PLEKHH2	NP_742066.2	0	0	-4.491	-3.33862	-2.0425	0.30421	-3.7055	-3.3395	-2.954	FALSE	FALSE	FALSE	FALSE	FALSE	FALSE	FALSE	FALSE	FALSE	FALSE	FALSE	FALSE	FALSE	FALSE
7	PPP1R35	NP_659467.1	0	0.000451773	-4.663	-3.05664	-2.442	0.363175	-3.5532	-2.9975	-2.6448	FALSE	FALSE	FALSE	FALSE	FALSE	FALSE	FALSE	FALSE	FALSE	FALSE	FALSE	FALSE	FALSE	FALSE
6	C6orf226	NP_001008739.1	0	0.000835422	-4.7035	-3.31262	-2.333	0.394029	-3.8686	-3.2395	-2.8565	FALSE	FALSE	FALSE	FALSE	FALSE	FALSE	TRUE	FALSE	FALSE	FALSE	FALSE	FALSE	FALSE	FALSE
1	MEX3A	NP_001087194.1	0.279893	0.0832908	-6.5675	-4.15755	-2.4995	1.1778	-5.96215	-3.7725	-2.83885	FALSE	FALSE	FALSE	FALSE	FALSE	FALSE	FALSE	FALSE	FALSE	FALSE	FALSE	FALSE	FALSE	FALSE
2	ATG16L1	NP_060444.3	0.0301826	0.148657	-5.375	-3.95537	-1.579	0.658197	-4.819	-3.98525	-3.03945	FALSE	FALSE	FALSE	FALSE	FALSE	FALSE	TRUE	FALSE	FALSE	FALSE	FALSE	FALSE	FALSE	FALSE
X	HCFC1	NP_005325.2	0.224472	0.133822	-6.969	-4.454	-2.609	0.837716	-5.739	-4.305	-3.4825	FALSE	FALSE	FALSE	FALSE	FALSE	FALSE	FALSE	FALSE	FALSE	FALSE	TRUE	FALSE	FALSE	TRUE
21	KRTAP20-2	NP_853647.1	0.0153846	0.0582996	-5.4375	-3.58335	-2.0705	0.751059	-4.5217	-3.663	-2.4447	FALSE	FALSE	FALSE	FALSE	FALSE	FALSE	FALSE	FALSE	FALSE	FALSE	FALSE	FALSE	FALSE	FALSE
12	OR10A7	NP_001005280.1	0	0.0235638	-4.937	-3.44576	-1.181	0.653107	-4.31535	-3.46925	-2.57665	FALSE	FALSE	FALSE	FALSE	FALSE	FALSE	FALSE	FALSE	FALSE	FALSE	FALSE	FALSE	FALSE	FALSE
7	TEX47	NP_689919.1	0	0	-4.062	-3.47911	-2.053	0.392214	-3.9457	-3.5535	-2.878	FALSE	FALSE	FALSE	FALSE	FALSE	FALSE	FALSE	FALSE	FALSE	FALSE	FALSE	FALSE	FALSE	FALSE
2	ACTG2	NP_001606.1	0.423049	0.113679	-7.144	-4.72987	-2.6795	1.20375	-6.3655	-4.7595	-3.0205	FALSE	FALSE	FALSE	FALSE	FALSE	FALSE	FALSE	FALSE	FALSE	FALSE	FALSE	FALSE	FALSE	FALSE
8	TMEM64	NP_001008495.2	0	0.0518027	-5.005	-3.5083	-1.488	0.618897	-4.387	-3.444	-2.77125	FALSE	FALSE	FALSE	FALSE	FALSE	FALSE	FALSE	FALSE	FALSE	FALSE	FALSE	FALSE	FALSE	FALSE
1	SYT14	NP_001139733.1	0.104834	0.0448065	-6.181	-3.95519	-2.518	0.681408	-5.1094	-3.708	-3.5098	FALSE	FALSE	FALSE	FALSE	FALSE	FALSE	TRUE	FALSE	FALSE	FALSE	FALSE	FALSE	FALSE	FALSE
17	CEP131	NP_001306157.1	0	0	-3.754	-3.22879	-1.9195	0.272528	-3.5885	-3.237	-2.8685	FALSE	FALSE	FALSE	FALSE	FALSE	FALSE	TRUE	FALSE	FALSE	FALSE	FALSE	FALSE	FALSE	FALSE
1	KIF1B	NP_055889.2	0	0.0279446	-4.9685	-3.77037	-2.8585	0.364985	-4.3615	-3.696	-3.379	TRUE	FALSE	FALSE	FALSE	FALSE	FALSE	TRUE	FALSE	FALSE	FALSE	FALSE	FALSE	FALSE	FALSE
11	C11orf1	NP_001317300.1	0	0	-3.955	-3.46627	-2.678	0.149285	-3.655	-3.4675	-3.278	FALSE	FALSE	FALSE	FALSE	FALSE	FALSE	FALSE	FALSE	FALSE	FALSE	FALSE	FALSE	FALSE	FALSE
6	H2BC12	NP_542160.1	0.143742	0.165414	-5.8755	-3.89828	0.6965	1.03781	-5.1575	-4.079	-2.392	FALSE	FALSE	FALSE	FALSE	FALSE	FALSE	FALSE	FALSE	FALSE	TRUE	FALSE	FALSE	FALSE	FALSE
4	CYTL1	NP_061129.1	0	0	-3.59	-3.03389	-2.1625	0.248523	-3.3615	-3.0385	-2.706	FALSE	FALSE	FALSE	FALSE	FALSE	FALSE	TRUE	FALSE	FALSE	FALSE	FALSE	FALSE	FALSE	FALSE
6	PTP4A1	NP_003454.1	0.367206	0.110931	-7.3205	-4.56157	-1.8615	1.24051	-6.2643	-4.5305	-2.91775	FALSE	FALSE	FALSE	FALSE	FALSE	FALSE	FALSE	FALSE	FALSE	FALSE	FALSE	FALSE	FALSE	FALSE
14	PTGDR	NP_000944.1	0	0	-4.4725	-3.28272	-2.2775	0.429096	-3.90565	-3.20875	-2.768	FALSE	FALSE	FALSE	TRUE	FALSE	FALSE	FALSE	FALSE	FALSE	FALSE	FALSE	FALSE	FALSE	FALSE
8	SNTG1	NP_061840.1	0	0.0098335	-4.9455	-3.38909	-2.1245	0.503534	-4.1576	-3.298	-2.813	FALSE	FALSE	FALSE	FALSE	FALSE	FALSE	FALSE	FALSE	FALSE	FALSE	FALSE	FALSE	FALSE	FALSE
22	KLHDC7B	NP_612442.3	0	0	-4.081	-3.81712	-3.1645	0.0854942	-3.9245	-3.818	-3.7185	FALSE	FALSE	FALSE	FALSE	FALSE	FALSE	FALSE	FALSE	FALSE	FALSE	FALSE	FALSE	FALSE	FALSE
2	CEBPZ	NP_005751.2	0	0	-4.4915	-3.3846	-2.537	0.430616	-4.0435	-3.311	-2.8655	FALSE	FALSE	FALSE	FALSE	FALSE	FALSE	FALSE	FALSE	FALSE	FALSE	FALSE	FALSE	FALSE	FALSE
1	UQCRH	NP_005995.2	0	0.0283401	-4.8015	-3.73332	-3.3005	0.357975	-4.30395	-3.5835	-3.4096	FALSE	FALSE	FALSE	FALSE	FALSE	FALSE	FALSE	FALSE	FALSE	FALSE	FALSE	FALSE	FALSE	FALSE
9	SH2D3C	NP_733745.1	0.0559355	0.0970419	-5.405	-3.73306	-2.094	0.677608	-4.8555	-3.4865	-3.0747	FALSE	FALSE	FALSE	FALSE	FALSE	FALSE	TRUE	FALSE	FALSE	FALSE	FALSE	FALSE	FALSE	FALSE
9	IFNA14	NP_002163.2	0	0	-4.333	-3.05499	-1.3625	0.55841	-3.82335	-3.03325	-2.33015	FALSE	FALSE	FALSE	FALSE	FALSE	FALSE	FALSE	FALSE	FALSE	FALSE	FALSE	FALSE	FALSE	FALSE
15	HEXA	NP_000511.2	0	0.00243255	-4.8215	-3.48932	-2.9695	0.363349	-4.03335	-3.3875	-3.114	FALSE	TRUE	FALSE	FALSE	FALSE	FALSE	FALSE	FALSE	FALSE	FALSE	TRUE	FALSE	FALSE	TRUE
1	HSPB11	NP_001303864.1	0	0.0125687	-4.815	-3.74889	-2.716	0.380992	-4.29375	-3.71025	-3.2985	FALSE	FALSE	FALSE	FALSE	FALSE	FALSE	FALSE	FALSE	FALSE	FALSE	FALSE	FALSE	FALSE	FALSE
11	ACCSL	NP_001027025.2	0	0	-4.4605	-3.64993	-1.6115	0.453716	-4.1715	-3.7265	-3.0145	FALSE	FALSE	FALSE	FALSE	FALSE	FALSE	FALSE	FALSE	FALSE	FALSE	FALSE	FALSE	FALSE	FALSE
21	GATD3	NP_004640.4	0.919199	0.0454658	-7.7205	-6.4075	-2.9205	0.842677	-7.3525	-6.58	-5.1913	FALSE	FALSE	FALSE	FALSE	FALSE	FALSE	FALSE	FALSE	TRUE	FALSE	FALSE	FALSE	FALSE	FALSE
13	COL4A2	NP_001837.2	0	0.000230263	-4.772	-3.51642	-2.538	0.376517	-4.121	-3.4075	-3.1025	FALSE	FALSE	FALSE	FALSE	FALSE	FALSE	TRUE	FALSE	FALSE	FALSE	TRUE	FALSE	FALSE	TRUE
12	MTRFR	NP_689482.1	0	0	-3.7965	-3.38585	-1.9985	0.328279	-3.76945	-3.43075	-2.92525	FALSE	FALSE	FALSE	FALSE	FALSE	FALSE	FALSE	FALSE	FALSE	FALSE	TRUE	FALSE	FALSE	TRUE
10	POLL	NP_037406.1	0.0142152	0.056391	-5.4845	-3.63355	-2.277	0.520107	-4.46595	-3.431	-3.155	FALSE	FALSE	FALSE	FALSE	FALSE	FALSE	FALSE	FALSE	FALSE	FALSE	FALSE	FALSE	FALSE	FALSE
19	CGB5	NP_149032.1	0.0318336	0.0721562	-5.386	-3.65584	-1.522	0.665017	-4.629	-3.567	-2.871	FALSE	FALSE	FALSE	FALSE	FALSE	FALSE	FALSE	FALSE	FALSE	FALSE	FALSE	FALSE	FALSE	FALSE
20	STK35	NP_543026.2	0.00773994	0.247506	-5.1275	-4.09283	-1.9805	0.633339	-4.888	-4.154	-3.20865	FALSE	FALSE	FALSE	FALSE	FALSE	FALSE	FALSE	FALSE	FALSE	FALSE	FALSE	FALSE	FALSE	FALSE
10	FAM241B	NP_660349.1	0	0	-3.9295	-3.48874	-2.8775	0.184675	-3.72915	-3.49425	-3.251	FALSE	FALSE	FALSE	FALSE	FALSE	FALSE	FALSE	FALSE	FALSE	FALSE	FALSE	FALSE	FALSE	FALSE
4	MSX1	NP_002439.2	0.0330026	0.074849	-5.4985	-3.37298	-2.2285	0.761431	-4.65575	-3.025	-2.68275	TRUE	FALSE	FALSE	FALSE	FALSE	FALSE	FALSE	FALSE	FALSE	FALSE	TRUE	FALSE	FALSE	TRUE
17	CDRT4	NP_001191406.1	0	0	-4.188	-3.48139	-1.9395	0.323441	-3.8642	-3.525	-3.041	FALSE	FALSE	FALSE	FALSE	FALSE	FALSE	FALSE	FALSE	FALSE	FALSE	FALSE	FALSE	FALSE	FALSE
6	C6orf15	NP_054789.2	0	0	-4.4995	-3.29781	-1.786	0.343273	-3.71995	-3.2895	-2.8795	FALSE	FALSE	FALSE	FALSE	FALSE	FALSE	TRUE	FALSE	FALSE	FALSE	FALSE	FALSE	FALSE	FALSE
7	COG5	NP_006339.4	0.00292045	0.0370135	-5.194	-3.48382	-2.065	0.580407	-4.311	-3.4055	-2.779	FALSE	TRUE	FALSE	FALSE	FALSE	FALSE	TRUE	FALSE	FALSE	FALSE	TRUE	FALSE	FALSE	TRUE
1	PLA2G2A	NP_000291.1	0	0.0836393	-5.0185	-3.64858	-1.827	0.646072	-4.584	-3.56	-2.8555	FALSE	FALSE	FALSE	FALSE	FALSE	FALSE	TRUE	FALSE	FALSE	FALSE	FALSE	FALSE	FALSE	FALSE
16	CDK10	NP_001153839.1	0	0.00688259	-5.055	-3.36541	-2.0755	0.506515	-4.08405	-3.2975	-2.75595	FALSE	FALSE	FALSE	FALSE	FALSE	FALSE	TRUE	FALSE	FALSE	FALSE	TRUE	FALSE	FALSE	TRUE
11	TRPM5	NP_055370.1	0	0	-4.279	-3.24639	-1.956	0.379807	-3.805	-3.2065	-2.7845	FALSE	FALSE	FALSE	FALSE	FALSE	FALSE	TRUE	FALSE	FALSE	FALSE	FALSE	FALSE	FALSE	FALSE
7	GGCT	NP_076956.1	0	0	-4.6125	-3.63067	-2.73	0.361903	-4.143	-3.599	-3.1745	FALSE	FALSE	FALSE	FALSE	FALSE	FALSE	FALSE	FALSE	FALSE	FALSE	FALSE	FALSE	FALSE	FALSE
9	OBP2A	NP_001280118.1	0	0	-4.3775	-3.41801	-2.2825	0.378658	-3.9268	-3.3875	-2.9435	FALSE	FALSE	FALSE	FALSE	FALSE	FALSE	TRUE	FALSE	FALSE	FALSE	FALSE	FALSE	FALSE	FALSE
18	CDH2	NP_001783.2	0.0372985	0.11974	-5.5875	-3.86247	-2.264	0.649167	-4.7964	-3.7875	-3.05405	FALSE	FALSE	FALSE	FALSE	FALSE	FALSE	TRUE	FALSE	FALSE	FALSE	TRUE	FALSE	FALSE	TRUE
9	POMT1	NP_001070834.1	0.00246326	0.0466377	-5.297	-3.65022	-1.3925	0.627157	-4.4461	-3.6915	-2.7989	FALSE	TRUE	FALSE	FALSE	FALSE	FALSE	FALSE	FALSE	FALSE	FALSE	TRUE	FALSE	FALSE	TRUE
1	LRIF1	NP_060842.3	0	0	-4.3705	-3.46058	-1.98	0.339249	-3.89835	-3.469	-3.02665	FALSE	FALSE	FALSE	FALSE	FALSE	FALSE	FALSE	FALSE	FALSE	FALSE	FALSE	FALSE	FALSE	FALSE
2	ZNF514	NP_001304934.1	0.0159079	0.0467084	-5.546	-3.61617	-2.971	0.500629	-4.3746	-3.444	-3.1385	FALSE	FALSE	FALSE	FALSE	FALSE	FALSE	FALSE	FALSE	FALSE	FALSE	FALSE	FALSE	FALSE	FALSE
1	PGM1	NP_002624.2	0.0106817	0.0529229	-5.5845	-3.52389	-1.6025	0.65857	-4.441	-3.47225	-2.70685	FALSE	TRUE	FALSE	FALSE	FALSE	FALSE	TRUE	FALSE	FALSE	FALSE	TRUE	FALSE	FALSE	TRUE
22	GTSE1	NP_057510.5	0	0	-4.3015	-3.33461	-1.7805	0.380506	-3.75505	-3.4155	-2.7795	FALSE	FALSE	FALSE	FALSE	FALSE	FALSE	FALSE	FALSE	FALSE	FALSE	FALSE	FALSE	FALSE	FALSE
15	RBPMS2	NP_919248.1	0.10941	0.12504	-5.796	-3.91365	-2.0505	0.820004	-5.0892	-3.8275	-2.8474	FALSE	FALSE	FALSE	FALSE	FALSE	FALSE	FALSE	FALSE	FALSE	FALSE	FALSE	FALSE	FALSE	FALSE
X	AIFM1	NP_004199.1	0.254592	0.211662	-6.053	-4.47422	-2.167	0.729306	-5.3925	-4.54625	-3.4335	FALSE	FALSE	FALSE	FALSE	FALSE	FALSE	FALSE	FALSE	FALSE	FALSE	TRUE	FALSE	FALSE	TRUE
21	ZBTB21	NP_001091872.1	0	0	-4.5915	-3.47296	-1.7305	0.361327	-3.99235	-3.4205	-3.08765	FALSE	FALSE	FALSE	FALSE	FALSE	FALSE	FALSE	FALSE	FALSE	FALSE	FALSE	FALSE	FALSE	FALSE
6	DEFB112	NP_001355986.1	0	0	-3.6925	-3.40945	-2.4635	0.222009	-3.6465	-3.456	-3.1276	FALSE	FALSE	FALSE	FALSE	FALSE	FALSE	FALSE	FALSE	FALSE	FALSE	FALSE	FALSE	FALSE	FALSE
2	FAM228A	NP_001035800.1	0.00236167	0.00978408	-5.553	-3.47355	-2.5375	0.415334	-3.99985	-3.44825	-2.9735	FALSE	FALSE	FALSE	FALSE	FALSE	FALSE	FALSE	FALSE	FALSE	FALSE	FALSE	FALSE	FALSE	FALSE
2	RGPD2	NP_001071638.2	0.959182	0.0405096	-5.476	-5.23844	-4.2905	0.103703	-5.369	-5.2385	-5.12	FALSE	FALSE	FALSE	FALSE	FALSE	FALSE	FALSE	TRUE	FALSE	FALSE	FALSE	FALSE	FALSE	FALSE
1	ZBTB17	NP_001274532.1	0.0435192	0.099293	-5.7855	-3.67213	-2.064	0.703736	-4.7778	-3.414	-2.9595	FALSE	FALSE	FALSE	FALSE	FALSE	FALSE	TRUE	FALSE	FALSE	FALSE	FALSE	FALSE	FALSE	FALSE
6	H2AC8	NP_066390.1	0.348178	0.088619	-7.396	-4.22826	-1.6205	1.55107	-6.3041	-4.283	-2.058	FALSE	FALSE	FALSE	FALSE	FALSE	FALSE	FALSE	FALSE	FALSE	FALSE	FALSE	FALSE	FALSE	FALSE
12	ZNF664-RFLNA	NP_001191228.1	0	0	-3.542	-3.19415	-2.582	0.151499	-3.37845	-3.208	-2.98655	FALSE	FALSE	FALSE	FALSE	FALSE	FALSE	FALSE	FALSE	FALSE	FALSE	FALSE	FALSE	FALSE	FALSE
17	FAM83G	NP_001035088.2	0	0.0822946	-4.9085	-3.61557	-2.4235	0.543927	-4.56285	-3.39225	-3.084	FALSE	FALSE	FALSE	FALSE	FALSE	FALSE	FALSE	FALSE	FALSE	FALSE	FALSE	FALSE	FALSE	FALSE
2	YPEL5	NP_001120872.1	0.203349	0.175598	-5.9845	-4.40146	-2.4055	0.68665	-5.32525	-4.36675	-3.4951	FALSE	FALSE	FALSE	FALSE	FALSE	FALSE	FALSE	FALSE	FALSE	FALSE	FALSE	FALSE	FALSE	FALSE
6	SNX9	NP_057308.1	0.0219988	0.102425	-5.457	-3.84973	-1.9635	0.614547	-4.6898	-3.841	-3.052	FALSE	FALSE	FALSE	FALSE	FALSE	FALSE	TRUE	FALSE	FALSE	FALSE	FALSE	FALSE	FALSE	FALSE
X	RBMXL3	NP_001138818.1	0.0169684	0.0356139	-6.7145	-3.32794	-2.5455	0.663896	-4.3094	-3.1365	-2.6825	FALSE	FALSE	FALSE	FALSE	FALSE	FALSE	FALSE	FALSE	FALSE	TRUE	FALSE	FALSE	FALSE	FALSE
1	DHRS3	NP_004744.2	0	0.041398	-5.021	-3.66315	-2.092	0.572576	-4.4557	-3.648	-2.9043	FALSE	FALSE	FALSE	FALSE	FALSE	FALSE	TRUE	FALSE	FALSE	FALSE	TRUE	FALSE	FALSE	TRUE
9	DMRT1	NP_068770.2	0	0.0011923	-4.65	-3.24826	-1.223	0.577839	-4.235	-3.084	-2.658	FALSE	FALSE	FALSE	FALSE	FALSE	FALSE	TRUE	FALSE	FALSE	FALSE	FALSE	FALSE	FALSE	FALSE
2	RRM2	NP_001159403.1	0.230884	0.14002	-5.9755	-4.21364	-2.3765	0.911455	-5.47045	-4.21325	-2.951	FALSE	FALSE	FALSE	FALSE	FALSE	FALSE	FALSE	FALSE	FALSE	FALSE	FALSE	FALSE	FALSE	FALSE
3	MYLK	NP_444253.3	0	0.00103651	-4.7165	-3.45391	-2.3135	0.332727	-3.943	-3.3885	-3.1065	FALSE	FALSE	FALSE	FALSE	FALSE	FALSE	FALSE	FALSE	FALSE	FALSE	TRUE	FALSE	FALSE	TRUE
3	ANKRD28	NP_056014.2	0.000269078	0.0326122	-5.13	-3.76196	-2.1815	0.436221	-4.3865	-3.71275	-3.2335	FALSE	FALSE	FALSE	FALSE	FALSE	FALSE	TRUE	FALSE	FALSE	FALSE	FALSE	FALSE	FALSE	FALSE
17	TBC1D26	NP_001375394.1	0.000151676	0.133323	-5.057	-4.32348	-2.789	0.26793	-4.6489	-4.3475	-3.9666	FALSE	FALSE	FALSE	FALSE	FALSE	FALSE	FALSE	FALSE	FALSE	FALSE	FALSE	FALSE	FALSE	FALSE
16	INO80E	NP_775889.1	0	0	-4.1465	-3.23884	-2.3025	0.382073	-3.8468	-3.1415	-2.8055	FALSE	FALSE	FALSE	FALSE	FALSE	FALSE	TRUE	FALSE	FALSE	FALSE	FALSE	FALSE	FALSE	FALSE
1	SH3BP5L	NP_085148.1	0.0275198	0.0749914	-5.598	-3.59208	-1.714	0.665466	-4.62885	-3.3805	-2.942	FALSE	FALSE	FALSE	FALSE	FALSE	FALSE	FALSE	FALSE	FALSE	FALSE	FALSE	FALSE	FALSE	FALSE
19	FOXA3	NP_004488.2	0	0	-4.45	-3.51701	-2.7215	0.39981	-4.1123	-3.3865	-3.062	FALSE	FALSE	FALSE	FALSE	FALSE	FALSE	TRUE	FALSE	FALSE	FALSE	FALSE	FALSE	FALSE	FALSE
7	AKR1B10	NP_064695.3	0	0	-4.562	-3.38677	-2.673	0.377291	-3.9611	-3.3	-2.971	FALSE	FALSE	FALSE	FALSE	FALSE	FALSE	FALSE	FALSE	FALSE	FALSE	FALSE	FALSE	FALSE	FALSE
X	XK	NP_066569.1	0.0426003	0.301329	-5.2665	-4.33876	-2.3355	0.492695	-4.9485	-4.3915	-3.652	FALSE	FALSE	FALSE	FALSE	FALSE	FALSE	FALSE	FALSE	FALSE	FALSE	FALSE	FALSE	FALSE	FALSE
13	CUL4A	NP_001008895.1	0.294573	0.0957344	-7.426	-4.38309	-2.1325	1.21246	-6.1911	-4.1935	-2.922	FALSE	FALSE	FALSE	FALSE	FALSE	FALSE	TRUE	FALSE	FALSE	FALSE	FALSE	FALSE	FALSE	FALSE
1	RAB42	NP_001180461.1	0	0	-3.816	-3.32278	-2.4935	0.190313	-3.5875	-3.3155	-3.083	FALSE	FALSE	FALSE	FALSE	FALSE	FALSE	FALSE	FALSE	FALSE	FALSE	FALSE	FALSE	FALSE	FALSE
15	TP53BP1	NP_005648.1	0	0.0278191	-4.888	-3.54399	-2.648	0.446642	-4.191	-3.464	-3.041	FALSE	FALSE	FALSE	FALSE	FALSE	FALSE	TRUE	FALSE	FALSE	FALSE	FALSE	FALSE	FALSE	FALSE
13	ATP8A2	NP_057613.4	0.000296516	0.0424512	-5.1135	-3.81259	-2.0605	0.498213	-4.4695	-3.818	-3.1412	FALSE	FALSE	FALSE	FALSE	FALSE	FALSE	TRUE	FALSE	FALSE	FALSE	TRUE	FALSE	FALSE	TRUE
16	FHOD1	NP_037373.2	0	0	-3.9625	-3.35682	-2.295	0.256682	-3.725	-3.3355	-3.039	FALSE	FALSE	FALSE	FALSE	FALSE	FALSE	FALSE	FALSE	FALSE	FALSE	FALSE	FALSE	FALSE	FALSE
20	CRNKL1	NP_001265554.1	0.00833133	0.0733798	-5.263	-3.75747	-1.814	0.533318	-4.549	-3.671	-3.1395	FALSE	FALSE	FALSE	FALSE	FALSE	FALSE	FALSE	FALSE	FALSE	FALSE	FALSE	FALSE	FALSE	FALSE
10	CUL2	NP_001185707.1	0.167551	0.124355	-6.342	-4.13527	-2.624	0.823615	-5.341	-4.0205	-3.1175	FALSE	FALSE	FALSE	FALSE	FALSE	FALSE	TRUE	FALSE	FALSE	FALSE	FALSE	FALSE	FALSE	FALSE
7	RASA4	NP_008920.5	0.306858	0.432506	-6.2155	-4.92075	-3.963	0.42232	-5.5615	-4.801	-4.485	FALSE	FALSE	FALSE	FALSE	FALSE	FALSE	FALSE	TRUE	FALSE	FALSE	FALSE	FALSE	FALSE	FALSE
3	TM4SF1	NP_055035.1	0	0	-4.4495	-3.41429	-2.6035	0.347015	-3.89175	-3.39075	-2.98575	FALSE	FALSE	FALSE	FALSE	FALSE	FALSE	FALSE	FALSE	FALSE	FALSE	FALSE	FALSE	FALSE	FALSE
13	GPR183	NP_004942.1	0.00688637	0.0996885	-5.167	-3.7584	-1.716	0.634756	-4.6441	-3.726	-2.9297	FALSE	FALSE	FALSE	FALSE	FALSE	FALSE	FALSE	FALSE	FALSE	FALSE	FALSE	FALSE	FALSE	FALSE
20	RSPO4	NP_001025042.2	0	0	-3.328	-3.02518	-2.7075	0.118742	-3.189	-3.0155	-2.8775	FALSE	TRUE	FALSE	FALSE	FALSE	FALSE	TRUE	FALSE	FALSE	FALSE	TRUE	FALSE	FALSE	TRUE
1	CDC20	NP_001246.2	0	0	-4.537	-3.61663	-2.2865	0.416721	-4.1825	-3.617	-3.06275	FALSE	FALSE	FALSE	FALSE	FALSE	FALSE	TRUE	FALSE	FALSE	FALSE	FALSE	FALSE	FALSE	FALSE
4	ALB	NP_000468.1	0	0	-4.5805	-3.68354	-1.595	0.515936	-4.34685	-3.70025	-2.9735	FALSE	FALSE	FALSE	FALSE	FALSE	FALSE	FALSE	FALSE	FALSE	FALSE	FALSE	FALSE	FALSE	FALSE
20	SPAG4	NP_003107.1	0	0	-4.1585	-3.51819	-1.9435	0.318323	-3.94875	-3.52	-3.10625	FALSE	FALSE	FALSE	FALSE	FALSE	FALSE	TRUE	FALSE	FALSE	FALSE	FALSE	FALSE	FALSE	FALSE
1	GCLM	NP_002052.1	0	0.0515996	-4.9165	-3.87657	-2.7445	0.426493	-4.493	-3.8205	-3.3697	FALSE	FALSE	FALSE	FALSE	FALSE	FALSE	FALSE	FALSE	FALSE	FALSE	FALSE	FALSE	FALSE	FALSE
X	OTUD6A	NP_997203.1	0.0300471	0.12392	-5.2585	-3.92117	-2.6555	0.585088	-4.79285	-3.8455	-3.21305	FALSE	FALSE	FALSE	FALSE	FALSE	FALSE	FALSE	FALSE	FALSE	FALSE	FALSE	FALSE	FALSE	FALSE
X	AMOT	NP_001106962.1	0	0	-4.61	-3.90166	-2.8115	0.287074	-4.3195	-3.8455	-3.5645	FALSE	FALSE	FALSE	FALSE	FALSE	FALSE	FALSE	FALSE	FALSE	FALSE	FALSE	FALSE	FALSE	FALSE
4	SLC10A6	NP_932069.1	0	0	-4.371	-3.60247	-1.6955	0.401954	-4.1045	-3.64225	-3.063	FALSE	FALSE	FALSE	FALSE	FALSE	FALSE	FALSE	FALSE	FALSE	FALSE	FALSE	FALSE	FALSE	FALSE
5	SKP1	NP_008861.2	0.461485	0.16626	-6.6485	-4.88112	-1.8135	0.910286	-6.0422	-4.9675	-3.627	FALSE	FALSE	FALSE	FALSE	FALSE	FALSE	FALSE	FALSE	FALSE	FALSE	FALSE	FALSE	FALSE	FALSE
20	MAPRE1	NP_036457.1	0.189353	0.158096	-6.0805	-4.15681	-1.861	0.893392	-5.3486	-4.1905	-2.9339	FALSE	FALSE	FALSE	FALSE	FALSE	FALSE	FALSE	FALSE	FALSE	FALSE	FALSE	FALSE	FALSE	FALSE
8	MTSS1	NP_001269900.1	0.125082	0.0927632	-6.4765	-3.93145	-2.374	0.845145	-5.2181	-3.711	-3.0415	FALSE	FALSE	FALSE	FALSE	FALSE	FALSE	FALSE	FALSE	FALSE	FALSE	FALSE	FALSE	FALSE	FALSE
9	CCL21	NP_002980.1	0	0.00946186	-4.69	-3.72377	-2.2375	0.483024	-4.399	-3.713	-3.103	FALSE	FALSE	FALSE	FALSE	FALSE	FALSE	TRUE	FALSE	FALSE	FALSE	FALSE	FALSE	FALSE	FALSE
19	TRAPPC6A	NP_077013.1	0	0.0586658	-4.9925	-3.58292	-2.4555	0.59555	-4.4428	-3.492	-2.849	FALSE	FALSE	FALSE	FALSE	FALSE	FALSE	TRUE	FALSE	FALSE	FALSE	FALSE	FALSE	FALSE	FALSE
6	FKBP5	NP_004108.1	0	0.000128684	-4.6195	-3.70754	-2.0285	0.430846	-4.2435	-3.7485	-3.1125	FALSE	FALSE	FALSE	FALSE	FALSE	FALSE	TRUE	FALSE	FALSE	FALSE	FALSE	FALSE	FALSE	FALSE
7	HILPDA	NP_001092256.1	0	0	-4.516	-3.27909	-2.218	0.276749	-3.58265	-3.28525	-2.9547	FALSE	FALSE	FALSE	FALSE	FALSE	FALSE	FALSE	FALSE	FALSE	FALSE	FALSE	FALSE	FALSE	FALSE
14	RNASE12	NP_001019993.1	0	0	-4.032	-3.42078	-2.331	0.265197	-3.79995	-3.4025	-3.1045	FALSE	FALSE	TRUE	FALSE	FALSE	FALSE	TRUE	FALSE	FALSE	FALSE	FALSE	FALSE	FALSE	FALSE
11	MMP12	NP_002417.2	0	0.0338097	-4.977	-3.56851	-1.8865	0.574255	-4.3767	-3.5255	-2.844	FALSE	FALSE	FALSE	FALSE	FALSE	FALSE	TRUE	FALSE	FALSE	FALSE	FALSE	FALSE	FALSE	FALSE
5	F12	NP_000496.2	0	0	-3.857	-3.37581	-2.432	0.24324	-3.714	-3.3665	-3.06	FALSE	TRUE	FALSE	FALSE	FALSE	FALSE	FALSE	FALSE	FALSE	FALSE	FALSE	FALSE	FALSE	FALSE
19	RAB11B	NP_004209.2	0.220339	0.163247	-6.503	-4.30409	-2.5125	0.850941	-5.4779	-4.307	-3.1234	FALSE	FALSE	FALSE	FALSE	FALSE	FALSE	FALSE	FALSE	FALSE	FALSE	TRUE	FALSE	FALSE	TRUE
4	SLC25A31	NP_112581.1	0	0	-4.3525	-3.57272	-2.5095	0.347281	-4.0027	-3.602	-3.087	FALSE	FALSE	FALSE	FALSE	FALSE	FALSE	FALSE	FALSE	FALSE	FALSE	FALSE	FALSE	FALSE	FALSE
4	TRAM1L1	NP_689615.2	0	0	-4.319	-3.51555	-1.919	0.365021	-3.9585	-3.55325	-3.0275	FALSE	FALSE	FALSE	FALSE	FALSE	FALSE	FALSE	FALSE	FALSE	FALSE	FALSE	FALSE	FALSE	FALSE
17	MYO18A	NP_510880.2	0	0.0130605	-4.916	-3.53285	-2.944	0.374385	-4.092	-3.429	-3.157	FALSE	FALSE	FALSE	FALSE	FALSE	FALSE	FALSE	FALSE	FALSE	FALSE	FALSE	FALSE	FALSE	FALSE
17	SCPEP1	NP_067639.1	0.00097692	0.0411528	-5.1295	-3.59075	-2.2445	0.5367	-4.3705	-3.5115	-2.947	FALSE	FALSE	FALSE	FALSE	FALSE	FALSE	FALSE	FALSE	FALSE	FALSE	FALSE	FALSE	FALSE	FALSE
9	GDA	NP_001229434.1	0.00324441	0.0944484	-5.1905	-3.83979	-2.2085	0.54633	-4.61	-3.80775	-3.1421	FALSE	FALSE	FALSE	FALSE	FALSE	FALSE	FALSE	FALSE	FALSE	FALSE	FALSE	FALSE	FALSE	FALSE
1	KCNK1	NP_002236.1	0.0359484	0.0830189	-5.957	-3.65329	-2.825	0.691278	-4.6925	-3.499	-2.8777	FALSE	FALSE	FALSE	FALSE	FALSE	FALSE	FALSE	FALSE	FALSE	FALSE	FALSE	FALSE	FALSE	FALSE
19	ZNF793	NP_001013681.2	0.000528961	0.0215551	-5.2425	-3.53112	-2.1245	0.447995	-4.194	-3.432	-3.0455	FALSE	FALSE	FALSE	FALSE	FALSE	FALSE	FALSE	FALSE	FALSE	FALSE	FALSE	FALSE	FALSE	FALSE
7	CHN2	NP_001280009.1	0	0.0207415	-4.9575	-3.69456	-2.4735	0.470413	-4.3144	-3.706	-3.0653	FALSE	FALSE	FALSE	FALSE	FALSE	FALSE	FALSE	FALSE	FALSE	FALSE	FALSE	FALSE	FALSE	FALSE
5	ST8SIA4	NP_778222.1	0	0	-4.4185	-3.66389	-2.6505	0.310482	-4.094	-3.652	-3.253	FALSE	FALSE	FALSE	FALSE	FALSE	FALSE	TRUE	FALSE	FALSE	FALSE	FALSE	FALSE	FALSE	FALSE
19	KLK15	NP_001264010.1	0	0	-4.0915	-3.34542	-1.913	0.36657	-3.833	-3.33625	-2.87175	FALSE	FALSE	FALSE	FALSE	FALSE	FALSE	FALSE	FALSE	FALSE	FALSE	FALSE	FALSE	FALSE	FALSE
10	MAT1A	NP_000420.1	0.0477062	0.0923164	-5.707	-3.86571	-2.3655	0.597933	-4.76675	-3.71775	-3.236	FALSE	TRUE	FALSE	FALSE	FALSE	FALSE	FALSE	FALSE	FALSE	FALSE	TRUE	FALSE	FALSE	TRUE
1	NBPF6	NP_001137459.1	0.35763	0.233539	-6.153	-4.8771	-3.0915	0.592761	-5.795	-4.7605	-4.1935	FALSE	FALSE	FALSE	FALSE	FALSE	FALSE	FALSE	TRUE	FALSE	FALSE	FALSE	FALSE	FALSE	FALSE
7	GSDME	NP_004394.1	0	0.000641849	-4.7615	-3.3359	-2.1845	0.323165	-3.735	-3.3405	-2.92385	FALSE	FALSE	FALSE	FALSE	FALSE	FALSE	TRUE	FALSE	FALSE	FALSE	FALSE	FALSE	FALSE	FALSE
4	SLIT2	NP_004778.1	0.00157475	0.0943799	-5.199	-3.7347	-2.433	0.559447	-4.6045	-3.643	-3.065	FALSE	FALSE	FALSE	FALSE	FALSE	FALSE	TRUE	FALSE	FALSE	FALSE	FALSE	FALSE	FALSE	FALSE
7	KPNA7	NP_001139187.1	0	0.00262633	-4.8975	-3.40405	-2.4425	0.453403	-4.0615	-3.3345	-2.856	FALSE	FALSE	FALSE	FALSE	FALSE	FALSE	TRUE	FALSE	FALSE	FALSE	TRUE	FALSE	FALSE	TRUE
16	MT1G	NP_005941.1	0	0	-4.147	-3.30083	-1.249	0.418736	-3.7908	-3.34725	-2.7486	FALSE	FALSE	FALSE	FALSE	FALSE	FALSE	FALSE	FALSE	FALSE	FALSE	FALSE	FALSE	FALSE	FALSE
8	EYA1	NP_742055.1	0.0391156	0.0970283	-6.019	-3.7618	-1.796	0.71875	-4.7529	-3.724	-2.82505	TRUE	FALSE	TRUE	FALSE	FALSE	FALSE	FALSE	FALSE	FALSE	FALSE	TRUE	FALSE	FALSE	TRUE
12	TEX52	NP_001352103.1	0	0	-4.596	-3.38512	-2.403	0.258858	-3.7135	-3.3755	-3.0645	FALSE	FALSE	FALSE	FALSE	FALSE	FALSE	FALSE	FALSE	FALSE	FALSE	FALSE	FALSE	FALSE	FALSE
3	ITIH4	NP_002209.2	0	0.00514778	-4.819	-3.59746	-2.2955	0.415674	-4.162	-3.5765	-3.0775	FALSE	FALSE	FALSE	FALSE	FALSE	FALSE	TRUE	FALSE	FALSE	FALSE	FALSE	FALSE	FALSE	FALSE
12	FRS2	NP_001036020.1	0	0.00370645	-4.7425	-3.66023	-2.218	0.354855	-4.1994	-3.6065	-3.2506	FALSE	FALSE	FALSE	FALSE	FALSE	FALSE	FALSE	FALSE	FALSE	FALSE	FALSE	FALSE	FALSE	FALSE
18	CTAGE1	NP_758441.2	0	0.000143215	-4.635	-3.27862	-1.8735	0.449532	-3.9005	-3.25	-2.733	FALSE	FALSE	FALSE	FALSE	FALSE	FALSE	FALSE	FALSE	FALSE	FALSE	FALSE	FALSE	FALSE	FALSE
11	CDC42BPG	NP_059995.2	0	0	-3.8705	-3.22959	-2.5185	0.162941	-3.4285	-3.2275	-3.031	FALSE	FALSE	FALSE	FALSE	FALSE	FALSE	FALSE	FALSE	FALSE	FALSE	FALSE	FALSE	FALSE	FALSE
12	PMEL	NP_001186983.1	0	0	-4.6045	-3.61157	-1.9985	0.518934	-4.3355	-3.6015	-2.936	FALSE	FALSE	FALSE	FALSE	FALSE	FALSE	FALSE	FALSE	FALSE	FALSE	FALSE	FALSE	FALSE	FALSE
17	FGF11	NP_001290389.1	0	0	-4.07	-3.40524	-2.134	0.316815	-3.7818	-3.435	-2.9662	FALSE	FALSE	FALSE	FALSE	FALSE	FALSE	FALSE	FALSE	FALSE	FALSE	FALSE	FALSE	FALSE	FALSE
11	OR51M1	NP_001004756.2	0.0146761	0.043691	-5.819	-3.18101	0.715	0.737365	-4.30765	-2.9415	-2.509	FALSE	FALSE	FALSE	FALSE	FALSE	FALSE	FALSE	FALSE	FALSE	FALSE	FALSE	FALSE	FALSE	FALSE
14	COX8C	NP_892016.1	0	0.000822368	-4.7235	-3.25728	-2.0765	0.443823	-3.8775	-3.22375	-2.7135	FALSE	FALSE	FALSE	FALSE	FALSE	FALSE	FALSE	FALSE	FALSE	FALSE	FALSE	FALSE	FALSE	FALSE
X	TXLNG	NP_060830.2	0.151623	0.174619	-5.67	-4.1366	-2.5565	0.765151	-5.20995	-4.10475	-3.1625	FALSE	FALSE	FALSE	FALSE	FALSE	FALSE	TRUE	FALSE	FALSE	FALSE	FALSE	FALSE	FALSE	FALSE
16	MEFV	NP_001185465.2	0	0	-4.2185	-3.21317	-1.982	0.34709	-3.672	-3.19725	-2.78255	FALSE	TRUE	FALSE	FALSE	FALSE	FALSE	FALSE	FALSE	FALSE	FALSE	FALSE	FALSE	FALSE	FALSE
17	ENO3	NP_443739.3	0.00697527	0.0356373	-5.6755	-3.36516	-1.383	0.621661	-4.2628	-3.2285	-2.71	FALSE	TRUE	FALSE	FALSE	FALSE	FALSE	FALSE	FALSE	FALSE	FALSE	FALSE	FALSE	FALSE	FALSE
17	STAC2	NP_945344.1	0.0034626	0.0256233	-5.1755	-3.5218	-2.485	0.42147	-4.154	-3.351	-3.152	FALSE	FALSE	FALSE	FALSE	FALSE	FALSE	FALSE	FALSE	FALSE	FALSE	FALSE	FALSE	FALSE	FALSE
5	PDLIM7	NP_005442.2	0	0.0118902	-4.93	-3.43104	-2.5135	0.499964	-4.183	-3.346	-2.8435	FALSE	FALSE	FALSE	FALSE	FALSE	FALSE	FALSE	FALSE	FALSE	FALSE	FALSE	FALSE	FALSE	FALSE
7	OCM	NP_001091091.1	0	0	-4.035	-3.42962	-1.9085	0.398514	-3.907	-3.5005	-2.8615	FALSE	FALSE	FALSE	FALSE	FALSE	FALSE	FALSE	FALSE	FALSE	FALSE	FALSE	FALSE	FALSE	FALSE
1	PLA2G2D	NP_036532.1	0	0	-3.943	-3.21532	-2.0785	0.372253	-3.7305	-3.2	-2.7225	FALSE	FALSE	FALSE	FALSE	FALSE	FALSE	FALSE	FALSE	FALSE	FALSE	FALSE	FALSE	FALSE	FALSE
11	CD151	NP_004348.2	0.0416104	0.0949168	-5.6615	-3.6315	-2.6575	0.765415	-4.774	-3.48175	-2.71875	FALSE	TRUE	FALSE	FALSE	FALSE	FALSE	TRUE	FALSE	FALSE	FALSE	TRUE	FALSE	FALSE	TRUE
3	PLSCR2	NP_001186907.1	0	0.017076	-4.9945	-3.8331	-2.325	0.406843	-4.3526	-3.846	-3.2917	FALSE	FALSE	FALSE	FALSE	FALSE	FALSE	FALSE	FALSE	FALSE	FALSE	FALSE	FALSE	FALSE	FALSE
14	BDKRB1	NP_000701.2	0	0.0137578	-4.9045	-3.47799	-1.6395	0.5428	-4.258	-3.4195	-2.8155	FALSE	FALSE	FALSE	FALSE	FALSE	FALSE	FALSE	FALSE	FALSE	FALSE	FALSE	FALSE	FALSE	FALSE
10	MSS51	NP_001019764.1	0	0	-4.1235	-3.53718	-2.1875	0.286016	-3.917	-3.535	-3.189	FALSE	FALSE	FALSE	FALSE	FALSE	FALSE	FALSE	FALSE	FALSE	FALSE	FALSE	FALSE	FALSE	FALSE
1	ADAM15	NP_997080.1	0	0.0189883	-4.9815	-3.62651	-2.671	0.438998	-4.29745	-3.5355	-3.132	FALSE	FALSE	FALSE	FALSE	FALSE	FALSE	FALSE	FALSE	FALSE	FALSE	FALSE	FALSE	FALSE	FALSE
X	NALF2	NP_056501.2	0.0020933	0.0198864	-5.1825	-3.55864	-2.3255	0.421715	-4.12965	-3.5185	-3.07035	FALSE	FALSE	FALSE	FALSE	FALSE	FALSE	FALSE	FALSE	FALSE	FALSE	FALSE	FALSE	FALSE	FALSE
11	SLN	NP_003054.1	0	0	-3.74	-3.41099	-2.8845	0.160498	-3.60545	-3.4345	-3.1824	FALSE	FALSE	FALSE	FALSE	FALSE	FALSE	FALSE	FALSE	FALSE	FALSE	FALSE	FALSE	FALSE	FALSE
22	ACR	NP_001088.2	0	0.00231579	-4.7505	-3.57706	-1.8565	0.486728	-4.2425	-3.5655	-2.951	FALSE	FALSE	FALSE	FALSE	FALSE	FALSE	FALSE	FALSE	FALSE	FALSE	FALSE	FALSE	FALSE	FALSE
12	DNAJC14	NP_115740.5	0	0.0148105	-4.866	-3.55713	-2.972	0.351751	-4.1305	-3.403	-3.287	FALSE	FALSE	FALSE	FALSE	FALSE	FALSE	FALSE	FALSE	FALSE	FALSE	FALSE	FALSE	FALSE	FALSE
8	CYC1	NP_001907.3	0	0	-4.599	-3.19021	-2.491	0.461505	-3.8378	-3.152	-2.6219	FALSE	FALSE	FALSE	FALSE	FALSE	FALSE	TRUE	FALSE	FALSE	FALSE	TRUE	FALSE	FALSE	TRUE
7	SLC26A3	NP_000102.1	0.010893	0.0710742	-5.5485	-3.6704	-2.1585	0.63535	-4.557	-3.64	-2.84655	FALSE	TRUE	FALSE	FALSE	FALSE	FALSE	FALSE	FALSE	FALSE	FALSE	FALSE	FALSE	FALSE	FALSE
17	EPOP	NP_001124149.1	0.021164	0.0289613	-5.577	-3.36593	-2.4945	0.509457	-4.1059	-3.197	-2.99455	FALSE	FALSE	FALSE	FALSE	FALSE	FALSE	FALSE	FALSE	FALSE	FALSE	FALSE	FALSE	FALSE	FALSE
5	CETN3	NP_004356.2	0	0.00108147	-4.6225	-3.90556	-1.8015	0.445413	-4.45155	-3.9605	-3.2981	FALSE	FALSE	FALSE	FALSE	FALSE	FALSE	FALSE	FALSE	FALSE	FALSE	FALSE	FALSE	FALSE	FALSE
1	AK4	NP_037542.1	0	0.00506073	-4.9345	-3.66076	-1.268	0.526731	-4.333	-3.694	-2.9423	FALSE	FALSE	FALSE	FALSE	FALSE	FALSE	FALSE	FALSE	FALSE	FALSE	FALSE	FALSE	FALSE	FALSE
13	RUBCNL	NP_001273690.1	0	0	-4.406	-3.57671	-2.374	0.401352	-4.024	-3.6635	-2.939	FALSE	FALSE	FALSE	FALSE	FALSE	FALSE	FALSE	FALSE	FALSE	FALSE	FALSE	FALSE	FALSE	FALSE
11	KRTAP5-3	NP_001012726.1	0.172149	0.124452	-5.6925	-3.89038	0.1135	0.988422	-5.32625	-3.7195	-2.83585	FALSE	FALSE	FALSE	FALSE	FALSE	FALSE	FALSE	FALSE	FALSE	FALSE	FALSE	FALSE	FALSE	FALSE
2	SP110	NP_001365373.1	0	0	-4.1605	-3.53254	-1.75	0.408369	-4.0048	-3.618	-2.904	FALSE	TRUE	FALSE	FALSE	FALSE	FALSE	FALSE	FALSE	FALSE	FALSE	FALSE	FALSE	FALSE	FALSE
14	RAD51B	NP_598193.2	0	0.11545	-4.987	-3.75126	-2.0565	0.562891	-4.67165	-3.57475	-3.16695	FALSE	FALSE	FALSE	FALSE	FALSE	TRUE	TRUE	FALSE	FALSE	FALSE	FALSE	FALSE	FALSE	FALSE
1	SLC35E2B	NP_001104251.1	0	0	-4.543	-3.84543	-1.6745	0.39217	-4.3135	-3.90275	-3.2834	FALSE	FALSE	FALSE	FALSE	FALSE	FALSE	FALSE	FALSE	FALSE	FALSE	FALSE	FALSE	FALSE	FALSE
15	C2CD4A	NP_997205.2	0	0	-4.38	-3.04187	-1.719	0.537	-3.8337	-2.998	-2.3833	FALSE	FALSE	FALSE	FALSE	FALSE	FALSE	FALSE	FALSE	FALSE	FALSE	FALSE	FALSE	FALSE	FALSE
4	SLC9B2	NP_849155.2	0	0.00373085	-4.74	-3.53579	-2.441	0.472543	-4.188	-3.5095	-2.921	FALSE	FALSE	FALSE	FALSE	FALSE	FALSE	TRUE	FALSE	FALSE	FALSE	FALSE	FALSE	FALSE	FALSE
19	KASH5	NP_653289.3	0.00115929	0.0223742	-5.151	-3.60323	-1.883	0.451866	-4.211	-3.5595	-3.07025	FALSE	FALSE	FALSE	FALSE	FALSE	FALSE	FALSE	FALSE	FALSE	FALSE	FALSE	FALSE	FALSE	FALSE
1	ELF3	NP_001107781.1	0	0	-4.253	-3.66004	-2.44	0.323074	-4.14925	-3.6025	-3.27425	FALSE	FALSE	FALSE	FALSE	FALSE	FALSE	FALSE	FALSE	FALSE	FALSE	FALSE	FALSE	FALSE	FALSE
11	C11orf52	NP_542390.2	0	0	-4.093	-3.3836	-2.085	0.313531	-3.78765	-3.3965	-3.0002	FALSE	FALSE	FALSE	FALSE	FALSE	FALSE	FALSE	FALSE	FALSE	FALSE	FALSE	FALSE	FALSE	FALSE
8	FAM135B	NP_056996.2	0	0.0335508	-4.9865	-3.53871	-2.2255	0.441944	-4.17275	-3.4925	-3.04	FALSE	FALSE	FALSE	FALSE	FALSE	FALSE	FALSE	FALSE	FALSE	FALSE	FALSE	FALSE	FALSE	FALSE
11	GALNT18	NP_940918.2	0.00233447	0.0368209	-5.271	-3.59123	-1.7615	0.5381	-4.3405	-3.5315	-2.936	FALSE	FALSE	FALSE	FALSE	FALSE	FALSE	FALSE	FALSE	FALSE	FALSE	FALSE	FALSE	FALSE	FALSE
19	PPP5C	NP_006238.1	0.0477816	0.196156	-5.455	-4.00741	-2.337	0.731322	-4.924	-4.102	-2.9173	FALSE	FALSE	FALSE	FALSE	FALSE	FALSE	TRUE	FALSE	FALSE	FALSE	FALSE	FALSE	FALSE	FALSE
11	IRF7	NP_004022.2	0	0.000888297	-4.7595	-3.01146	-1.975	0.454071	-3.67825	-2.91475	-2.5225	FALSE	FALSE	FALSE	FALSE	FALSE	FALSE	TRUE	FALSE	FALSE	FALSE	FALSE	FALSE	FALSE	FALSE
1	MIER1	NP_001071168.2	0.0129986	0.10144	-5.3645	-3.89896	-2.6505	0.543787	-4.655	-3.86	-3.2263	FALSE	FALSE	FALSE	FALSE	FALSE	FALSE	TRUE	FALSE	FALSE	FALSE	FALSE	FALSE	FALSE	FALSE
6	KCTD20	NP_775833.2	0	0.098472	-4.825	-3.74551	-2.128	0.502925	-4.61315	-3.539	-3.19	FALSE	FALSE	FALSE	FALSE	FALSE	FALSE	TRUE	FALSE	FALSE	FALSE	FALSE	FALSE	FALSE	FALSE
3	PXK	NP_060241.2	0.0358558	0.053922	-5.879	-3.7186	-2.515	0.577688	-4.5495	-3.613	-3.086	FALSE	FALSE	FALSE	FALSE	FALSE	FALSE	TRUE	FALSE	FALSE	FALSE	FALSE	FALSE	FALSE	FALSE
4	KLB	NP_783864.1	0	0.019986	-4.9055	-3.60596	-2.0155	0.486163	-4.302	-3.541	-3.0171	FALSE	FALSE	FALSE	FALSE	FALSE	FALSE	TRUE	FALSE	FALSE	FALSE	FALSE	FALSE	FALSE	FALSE
