## Supplementary material for "Proteome-wide model for human disease genetics": SuppTable07 - GO Term and BioGrid Interactions.xlsx (part 4 of 4)

### Sheet: SuppTable07 (continued)
Category	Term	ddg2p_Count	ddg2p_%	ddg2p_PValue	ddg2p_Genes	ddg2p_List Total	Pop Hits	Pop Total	ddg2p_Fold Enrichment	ddg2p_Bonferroni	ddg2p_Benjamini	ddg2p_FDR	dnw_Count	dnw_%	dnw_PValue	dnw_Genes	dnw_List Total	dnw_Fold Enrichment	dnw_Bonferroni	dnw_Benjamini	dnw_FDR	denovo_novel_Count	denovo_novel_%	denovo_novel_PValue	denovo_novel_Genes	denovo_novel_List Total	denovo_novel_Fold Enrichment	denovo_novel_Bonferroni	denovo_novel_Benjamini	denovo_novel_FDR	no-trios_novel_Count	no-trios_novel_%	no-trios_novel_PValue	no-trios_novel_Genes	no-trios_novel_List Total	no-trios_novel_Fold Enrichment	no-trios_novel_Bonferroni	no-trios_novel_Benjamini	no-trios_novel_FDR	nondd_Count	nondd_List Total
BIOGRID_INTERACTION	23236:phospholipase C beta 1(PLCB1)	10	0.44843	0.0308676	NRAS, GAN, CTBP1, GNAQ, GNA11, LAMP2, KRIT1, KRAS, PLCB1, HRAS	2219	40	19708	2.22037	1	0.142294	0.124021	0				280					0				124					0				203					30	17365
BIOGRID_INTERACTION	5880:Rac family small GTPase 2(RAC2)	10	0.44843	0.0308676	AFG3L2, FANCD2, U2AF2, ADAM22, KIF14, RAC3, ELMO2, NHLRC2, RAC1, ACTB	2219	40	19708	2.22037	1	0.142294	0.124021	0				280					0				124					0				203					30	17365
BIOGRID_INTERACTION	84311:mitochondrial ribosomal protein L45(MRPL45)	31	1.39013	0.0309277	GFM1, CUL3, TACO1, KIF14, HNRNPU, HNRNPR, TMEM70, HSPD1, RECQL4, DHX30, FGF8, AUH, C1QBP, LONP1, DPF2, PMPCB, RPL13, NDUFV1, SURF1, PDHA1, MDH2, ACAD9, LARP7, LRPPRC, TUFM, MTRFR, CLPP, RPL26, NCAPD3, SLIRP, RIGI	2219	188	19708	1.4645	1	0.142536	0.124232	0				280					0				124					0				203					157	17365
BIOGRID_INTERACTION	170954:protein phosphatase 1 regulatory subunit 18(PPP1R18)	22	0.986547	0.0311725	VCP, CTDP1, DOCK7, DYRK1A, KIF14, LIG4, TSC1, BRCA1, BICD2, MID2, ACTB, GTPBP3, CIT, GFAP, GOLGA2, PPP1CB, CDH1, HNRNPD, MAPK1, TCF4, PIBF1, RIGI	2219	122	19708	1.60158	1	0.143628	0.125184	0				280					0				124					0				203					100	17365
GOTERM_MF_2	GO:0106260~DNA-DNA tethering activity	4	0.179372	0.0540872	PCBP2, MSL2, CTCF, AHDC1	2193	8	19124	4.36024	0.996361	0.143758	0.0982109	3	1.07143	0.00552564	MSL2, CTCF, AHDC1	278	25.7968	0.274849	0.0181118	0.0125862	0				124					0				203					4	16807
GOTERM_BP_4	GO:0070293~renal absorption	9	0.403587	0.0496471	EDN1, EDNRA, EDNRB, HYAL2, KCNQ1, CLCNKB, CLDN19, CLCNKA, CTNS	2205	36	19068	2.1619	1	0.144258	0.106671	0				280					0				124					0				203					27	16739
GOTERM_BP_4	GO:0070542~response to fatty acid	13	0.58296	0.0495344	SMARCD1, EDN1, GLDC, ASS1, ALAD, GNPAT, PIK3CA, CPS1, TBXAS1, SOX9, HMGCS2, PLCB1, KCNK4	2205	62	19068	1.81321	1	0.144258	0.106671	0				280					0				124					0				203					49	16739
GOTERM_BP_4	GO:0006891~intra-Golgi vesicle-mediated transport	9	0.403587	0.0496471	COPB2, COG8, COG7, CUX1, COG5, COPB1, TRAPPC10, COG4, COG1	2205	36	19068	2.1619	1	0.144258	0.106671	0				280					0				124					0				203					27	16739
BIOGRID_INTERACTION	91833:WD repeat domain 20(WDR20)	15	0.672646	0.0315376	VCP, PDHA1, COL11A2, LRP4, LIG4, AR, NRAS, ALS2, HNRNPH1, LAMP2, POLR1C, KRAS, YWHAG, VSX2, BRD4	2219	73	19708	1.82496	1	0.145167	0.126525	0				280					3	2.41935	0.0741359	XPO1, USP12, RNF19B	122	6.63867	1	0.390732	0.360945	0				203					55	17367
BIOGRID_INTERACTION	473:arginine-glutamic acid dipeptide repeats(RERE)	15	0.672646	0.0315376	ECM1, AUTS2, FBXW7, SETD1B, SETD1A, ATN1, ALG13, HCFC1, EFEMP2, KANSL1, KAT6A, PHIP, LZTR1, KDM6A, TAF1	2219	73	19708	1.82496	1	0.145167	0.126525	13	4.64286	4.18961e-10	AUTS2, KMT2A, FBXW7, SETD1A, KMT2B, ALG13, KANSL1, KAT6A, EP300, PHIP, LZTR1, KDM6A, TAF1	279	12.5794	4.88381e-06	5.19511e-08	4.65269e-08	3	2.41935	0.0741359	HDAC2, ZMYND8, WDR5	122	6.63867	1	0.390732	0.360945	0				203					55	17367
BIOGRID_INTERACTION	140880:cystatin 11(CST11)	15	0.672646	0.0315376	CD151, LAMB3, IDUA, TUBB, ZBTB20, TUBB4A, SUMF1, IGF1R, TUBA1A, TUBB3, TMEM67, TCTN1, NEU1, RLIM, ITGA7	2219	73	19708	1.82496	1	0.145167	0.126525	0				280					0				124					0				203					58	17365
BIOGRID_INTERACTION	9516:lipopolysaccharide induced TNF factor(LITAF)	15	0.672646	0.0315376	WWOX, KIF14, NEDD4L, CACNA1C, PUM1, BCS1L, ITCH, ACOX1, HECW2, POGZ, ZIC1, TAB2, CARS1, FGFR2, FGFR1	2219	73	19708	1.82496	1	0.145167	0.126525	5	1.78571	0.0197291	HECW2, POGZ, TAB2, CACNA1C, FGFR2	279	4.83822	1	0.119772	0.107266	0				124					0				203					58	17365
BIOGRID_INTERACTION	51290:ERGIC and golgi 2(ERGIC2)	36	1.61435	0.031547	VAC14, CANT1, COPB1, CCDC47, CISD2, MAGT1, GOLGA2, GJA1, FUT8, SMPD4, CUX1, TCTN3, IDS, SLC39A8, SIL1, EDEM3, BCAP31, WWOX, MMGT1, SLC33A1, PPP2R5B, EIF2AK3, ATP2B1, LEMD3, ARCN1, ALDH3A2, TMEM199, RINT1, ITCH, OCLN, STIM1, FAM20C, TRIP11, RAB3GAP2, STT3B, RAB3GAP1	2219	226	19708	1.41475	1	0.145174	0.126531	0				280					0				124					0				203					190	17365
BIOGRID_INTERACTION	51097:saccharopine dehydrogenase (putative)(SCCPDH)	28	1.25561	0.0315804	DPAGT1, NDUFB8, CCDC47, HSD17B4, ACTB, INS, ATP5F1A, CYB5R3, CYC1, SLC25A20, NDUFV1, PGM1, NDUFA9, NTRK1, NDUFA8, PEX19, PDHA1, COQ9, RAB11A, DDB2, HADHA, NDUFS8, NDUFS7, UQCRQ, AGPS, PCCB, OGDH, TAF1	2219	166	19708	1.49808	1	0.145292	0.126634	0				280					0				124					0				203					138	17365
BIOGRID_INTERACTION	6897:threonyl-tRNA synthetase 1(TARS1)	21	0.941704	0.031615	YAP1, NTRK1, WWOX, CUL7, SET, FBXW7, CUL3, UBA5, RIPK4, FN1, BRCA1, EEF2, AIMP1, RECQL4, EFTUD2, SARS1, UGP2, SARS2, PUF60, HNRNPD, BRD4	2219	115	19708	1.62184	1	0.145379	0.12671	6	2.14286	0.0235813	EFTUD2, SET, PUF60, FBXW7, HNRNPD, HUWE1	279	3.68546	1	0.135334	0.121204	0				124					0				203					94	17365
BIOGRID_INTERACTION	10869:ubiquitin specific peptidase 19(USP19)	21	0.941704	0.031615	NTRK1, UNC45A, USP7, SMAD4, PDHA1, DOCK7, SIAH1, ECEL1, PPP2R5B, PYGL, LRPPRC, SEC61A1, H3-4, IARS1, KPTN, ATG7, MAP3K7, CAMK2G, TNPO3, CUL4B, RIGI	2219	115	19708	1.62184	1	0.145379	0.12671	5	1.78571	0.079952	USP7, SMAD4, PDHA1, CAMK2G, MAP3K7	279	3.07122	1	0.319299	0.285961	0				124					0				203					94	17365
BIOGRID_INTERACTION	51256:TBC1 domain family member 7(TBC1D7)	12	0.538117	0.0316663	RPGRIP1, YWHAE, SHMT2, FBXW11, DYRK1A, XPA, TSC2, AKT1, NEDD4L, TSC1, IKBKG, MMADHC	2219	53	19708	2.0109	1	0.145435	0.126759	0				280					0				124					0				203					41	17365
BIOGRID_INTERACTION	6416:mitogen-activated protein kinase kinase 4(MAP2K4)	12	0.538117	0.0316663	MAPK10, ITCH, MAP3K1, GCH1, NPHS1, AGO2, RBBP8, GEMIN5, MAPK1, AKT1, MAP3K7, MAPK8IP3	2219	53	19708	2.0109	1	0.145435	0.126759	0				280					0				124					3	1.47783	0.0992613	MAP2K4, MAPK8, MAP2K6	199	5.60576	1	0.670187	0.648702	41	17365
BIOGRID_INTERACTION	8291:dysferlin(DYSF)	12	0.538117	0.0316663	MYBPC1, MYH3, KARS1, HECW2, HNRNPD, PLP1, NPHP3, SAMHD1, SLC12A6, FTSJ1, HDAC6, TAF1	2219	53	19708	2.0109	1	0.145435	0.126759	0				280					0				124					0				203					41	17365
BIOGRID_INTERACTION	5308:paired like homeodomain 2(PITX2)	12	0.538117	0.0316663	WWOX, FOXC2, FZR1, SMAD3, MSX2, WNT5A, ATN1, CTNNB1, HOXA1, CIC, PITX2, RBPJ	2219	53	19708	2.0109	1	0.145435	0.126759	0				280					0				124					0				203					41	17365
BIOGRID_INTERACTION	377:ARF GTPase 3(ARF3)	12	0.538117	0.0316663	SOX2, CLN3, ARF1, HNRNPH1, GORAB, KIF14, SPRTN, ATN1, BICD2, SCYL1, RIGI, CIT	2219	53	19708	2.0109	1	0.145435	0.126759	0				280					0				124					0				203					41	17365
BIOGRID_INTERACTION	390616:ankyrin repeat domain 34C(ANKRD34C)	9	0.403587	0.0318306	NDUFA9, HADHA, NDUFS8, PDHA1, NDUFS7, UQCRQ, NDUFS1, CYC1, NDUFV1	2219	34	19708	2.35098	1	0.145614	0.126915	0				280					0				124					0				203					25	17365
BIOGRID_INTERACTION	1468:solute carrier family 25 member 10(SLC25A10)	25	1.12108	0.0317472	PRORP, HDAC6, HSPD1, EFTUD2, CLN3, TUBA1A, NARS2, MMUT, CIC, POLG, BCKDHA, NTRK1, PNPT1, PDHA1, MCCC1, DARS2, COQ9, ASXL1, CYP24A1, CPS1, PEX3, IVD, SPRTN, RAF1, EZH2	2219	144	19708	1.54192	1	0.145614	0.126915	0				280					0				124					6	2.95567	0.0152365	RAB2A, CANX, MAP3K14, PTK2, RNF2, NR2F6	199	4.12647	1	0.233457	0.225973	119	17365
BIOGRID_INTERACTION	1723:dihydroorotate dehydrogenase (quinone)(DHODH)	9	0.403587	0.0318306	GMPPB, VAC14, NDUFS8, SLC31A1, OGDH, CYC1, SDHA, TAF2, FTL	2219	34	19708	2.35098	1	0.145614	0.126915	0				280					0				124					0				203					25	17365
BIOGRID_INTERACTION	9293:G protein-coupled receptor 52(GPR52)	9	0.403587	0.0318306	LMBR1, GJA1, EBP, ALG8, MBOAT7, RFT1, ALG3, POT1, EMC10	2219	34	19708	2.35098	1	0.145614	0.126915	0				280					0				124					0				203					25	17365
BIOGRID_INTERACTION	50514:deleted in esophageal cancer 1(DELEC1)	9	0.403587	0.0318306	PPP2CA, PPP1CB, CSNK2A1, PPP2R1A, NONO, CSNK2B, PPP2R5D, RORB, EZH2	2219	34	19708	2.35098	1	0.145614	0.126915	6	2.14286	0.00010723	PPP2CA, PPP1CB, CSNK2A1, PPP2R1A, CSNK2B, PPP2R5D	279	12.4655	0.713507	0.00193778	0.00173546	0				124					0				203					25	17365
BIOGRID_INTERACTION	84108:polycomb group ring finger 6(PCGF6)	25	1.12108	0.0317472	RERE, MAGEL2, CHD4, POGZ, ZNF526, CHAMP1, CIC, TIMM8A, USP7, PHC1, AUTS2, CSNK2A1, EED, ARG1, PCGF2, PEX10, MIB1, H3-4, KANSL1, CSNK2B, BCOR, ADNP, BCORL1, OGT, FTL	2219	144	19708	1.54192	1	0.145614	0.126915	13	4.64286	9.71922e-07	RERE, USP7, AUTS2, CSNK2A1, CHD4, MIB1, KANSL1, CSNK2B, POGZ, CHAMP1, BCOR, ADNP, OGT	279	6.37704	0.0112658	3.80158e-05	3.40466e-05	6	4.83871	0.00195886	HDAC2, CBX5, UBE2D3, WDR5, CCT8, DCAF7	122	6.73087	1	0.0312354	0.0288541	5	2.46305	0.0575267	CCT3, PCGF5, PCGF3, CBX1, RNF2	199	3.43872	1	0.515077	0.498564	113	17367
BIOGRID_INTERACTION	345:apolipoprotein C3(APOC3)	9	0.403587	0.0318306	POMT2, ALG9, EMC1, POMT1, CHAMP1, GBA1, SOX4, BRD4, ZMPSTE24	2219	34	19708	2.35098	1	0.145614	0.126915	0				280					0				124					0				203					25	17365
BIOGRID_INTERACTION	55219:macoilin 1(MACO1)	25	1.12108	0.0317472	RET, BICD2, LMNB1, GJA1, LAMP2, HOXA1, LNPK, EVC2, BCAP31, HSD3B7, LINGO1, CEP135, AVPR2, SLC33A1, SYP, RAB11A, GFAP, MIB1, STIM1, NPHS1, TMEM237, TMEM216, KRAS, SCN4A, CRELD1	2219	144	19708	1.54192	1	0.145614	0.126915	0				280					0				124					0				203					119	17365
BIOGRID_INTERACTION	3310:heat shock protein family A (Hsp70) member 6(HSPA6)	34	1.52466	0.0318099	YAP1, NR1I3, CLTC, PTEN, INPPL1, PIK3R2, CBL, HDAC6, RECQL4, EFTUD2, RPS6KA3, PAK1, FZR1, POC1A, SNIP1, AKT1, NPHP4, AP2M1, BRD4, NTNG1, NTRK1, NEK8, RIPK4, LARP7, BRAF, CIT, ALDH3A2, SKI, FANCD2, GAN, GNB2, HNRNPD, RAF1, FGFR1	2219	211	19708	1.43114	1	0.145614	0.126915	11	3.92857	0.000860795	SKI, EFTUD2, RPS6KA3, GNB2, CLTC, PTEN, HNRNPD, PIK3R2, BRAF, CBL, PRPF8	279	3.68255	0.999956	0.0102173	0.00915055	0				124					0				203					177	17365
BIOGRID_INTERACTION	4107:MAGE family member A8(MAGEA8)	25	1.12108	0.0317472	SLC26A2, SATB1, SATB2, ADAR, UBE3A, EFNB1, SMPD4, SERAC1, SLC25A24, PEX16, SURF1, GK, FOXF1, TDRD7, MOGS, NR2F2, BCS1L, SLC25A15, LMBRD2, WT1, UQCRQ, POMK, TMEM126B, MICU1, XPR1	2219	144	19708	1.54192	1	0.145614	0.126915	0				280					0				124					0				203					119	17365
BIOGRID_INTERACTION	51715:RAB23, member RAS oncogene family(RAB23)	9	0.403587	0.0318306	HSD3B7, GJA1, NRAS, CAV1, TREX1, LAMP2, KRAS, HRAS, RAB11A	2219	34	19708	2.35098	1	0.145614	0.126915	0				280					0				124					0				203					25	17365
BIOGRID_INTERACTION	159090:PABIR family member 2(PABIR2)	9	0.403587	0.0318306	PPP2CA, YWHAE, GRN, PPP2R2B, TUSC3, PPP2R1A, DYRK1A, PLOD1, YWHAG	2219	34	19708	2.35098	1	0.145614	0.126915	3	1.07143	0.0828349	PPP2CA, PPP2R1A, DYRK1A	279	6.23276	1	0.325092	0.291149	0				124					3	1.47783	0.04566	PPP2R2C, VBP1, KPNA1	199	8.7384	1	0.442117	0.427943	25	17365
BIOGRID_INTERACTION	2745:glutaredoxin(GLRX)	9	0.403587	0.0318306	CFAP298, GOT2, ASNS, HPRT1, NHLRC2, ATP7A, TKT, RIGI, INS	2219	34	19708	2.35098	1	0.145614	0.126915	0				280					0				124					0				203					25	17365
BIOGRID_INTERACTION	3670:ISL LIM homeobox 1(ISL1)	9	0.403587	0.0318306	PECR, SMAD3, MAFB, KDM1A, LHX3, HNF4A, NR2F1, PLCG2, LHX4	2219	34	19708	2.35098	1	0.145614	0.126915	0				280					0				124					0				203					25	17365
BIOGRID_INTERACTION	203062:t-SNARE domain containing 1(TSNARE1)	9	0.403587	0.0318306	EBP, JAGN1, ELOVL4, TMX2, NDE1, LMNA, SNAP29, ZDHHC15, RIGI	2219	34	19708	2.35098	1	0.145614	0.126915	0				280					0				124					0				203					25	17365
BIOGRID_INTERACTION	8334:H2A clustered histone 6(H2AC6)	9	0.403587	0.0318306	RPS6KA3, FANCD2, AIRE, CAMK2A, HNRNPD, LARP7, VRK1, RIGI, CIT	2219	34	19708	2.35098	1	0.145614	0.126915	0				280					0				124					0				203					25	17365
BIOGRID_INTERACTION	27175:tubulin gamma 2(TUBG2)	8	0.358744	0.0320004	TUBGCP2, LONP1, TUBGCP6, MAPK1, TUBGCP4, TUBG1, RAF1, PEX14	2219	28	19708	2.53757	1	0.145853	0.127123	0				280					0				124					0				203					20	17365
BIOGRID_INTERACTION	83659:tektin 1(TEKT1)	8	0.358744	0.0320004	UNC45A, GAN, EFHC1, HNRNPH2, NCAPD3, CHD2, SMARCA2, MID2	2219	28	19708	2.53757	1	0.145853	0.127123	0				280					0				124					0				203					20	17365
BIOGRID_INTERACTION	11083:death inducer-obliterator 1(DIDO1)	20	0.896861	0.0319723	WWOX, EED, FBXW7, ZC4H2, SRSF1, CIT, HCFC1, EFTUD2, H3-4, HNRNPK, SON, FANCD2, HECW2, DVL3, KRAS, OGT, FBP1, BAP1, KCNK4, BRD4	2219	108	19708	1.64472	1	0.145853	0.127123	8	2.85714	0.000854637	EFTUD2, HNRNPK, SON, FBXW7, HECW2, ZC4H2, KRAS, OGT	279	5.23244	0.999953	0.0101649	0.00910363	0				124					0				203					88	17365
BIOGRID_INTERACTION	192670:argonaute RISC component 4(AGO4)	20	0.896861	0.0319723	SLC25A1, DDX6, CUL7, AGK, TUBB, RPL11, KIF14, PTS, ACTB, HSPD1, TUFM, RPS26, IPO8, TBX20, AGO2, DBT, STAMBP, SLC25A22, TNRC6B, GALK1	2219	108	19708	1.64472	1	0.145853	0.127123	0				280					0				124					0				203					88	17365
BIOGRID_INTERACTION	48:aconitase 1(ACO1)	8	0.358744	0.0320004	NTRK1, CDC42, C12ORF57, MYBPC1, SHMT2, GBE1, CLTC, FTL	2219	28	19708	2.53757	1	0.145853	0.127123	0				280					0				124					0				203					20	17365
BIOGRID_INTERACTION	7022:transcription factor AP-2 gamma(TFAP2C)	8	0.358744	0.0320004	TFAP2A, HIRA, KDM5B, WWOX, KCTD1, BRCA1, EZH2, BRD4	2219	28	19708	2.53757	1	0.145853	0.127123	0				280					0				124					0				203					20	17365
BIOGRID_INTERACTION	254013:electron transfer flavoprotein subunit beta lysine methyltransferase(ETFBKMT)	8	0.358744	0.0320004	LARS2, PREPL, TUBB2A, CYP24A1, ADK, DARS2, TUBB4A, HSPD1	2219	28	19708	2.53757	1	0.145853	0.127123	0				280					0				124					0				203					20	17365
BIOGRID_INTERACTION	55845:BRICK1 subunit of SCAR/WAVE actin nucleating complex(BRK1)	20	0.896861	0.0319723	CYFIP2, NCKAP1, ARL14EP, CCDC78, NDE1, TBC1D2B, ACTG1, ACTA1, BLOC1S6, NRAS, KIF5C, NUP62, KIF5A, NHS, POC1A, TRIP11, KRAS, WASF1, HRAS, CCDC40	2219	108	19708	1.64472	1	0.145853	0.127123	0				280					0				124					0				203					88	17365
BIOGRID_INTERACTION	221:aldehyde dehydrogenase 3 family member B1(ALDH3B1)	20	0.896861	0.0319723	BLM, ALG3, NAGA, MTR, PIK3R2, FMN2, WDR73, HSD17B10, MID2, GFAP, COQ5, TUBA1A, SLC9A6, KIFBP, HNRNPH1, MADD, TLK2, OBSL1, ATG7, WRAP53	2219	108	19708	1.64472	1	0.145853	0.127123	0				280					0				124					0				203					88	17365
BIOGRID_INTERACTION	6495:SIX homeobox 1(SIX1)	8	0.358744	0.0320004	SKI, FZR1, MYH3, FOXE1, GCH1, EYA1, FOXL2, CIC	2219	28	19708	2.53757	1	0.145853	0.127123	0				280					0				124					0				203					20	17365
BIOGRID_INTERACTION	8904:copine 1(CPNE1)	8	0.358744	0.0320004	NTRK1, HNRNPH1, FN1, LIG4, NHLRC2, SDHA, BRD4, INS	2219	28	19708	2.53757	1	0.145853	0.127123	0				280					0				124					0				203					20	17365
BIOGRID_INTERACTION	10956:OS9 endoplasmic reticulum lectin(OS9)	32	1.43498	0.0319285	COL18A1, VCP, PIGT, TAFAZZIN, PLOD2, SAMHD1, CLN5, FUT8, SMPD1, TCTN1, RXYLT1, IDS, PLXNA1, ACP5, EDEM3, B3GALNT2, SMAD2, GDF11, GABRA1, PTCH1, MYO5A, WNT7A, LAMB1, LIFR, CDC6, TSHR, GALC, TRPV4, COL6A1, EOGT, MYH9, RIGI	2219	196	19708	1.45004	1	0.145853	0.127123	0				280					0				124					0				203					164	17365
BIOGRID_INTERACTION	553:arginine vasopressin receptor 1B(AVPR1B)	8	0.358744	0.0320004	ABCD4, PIK3CA, SNX14, TMEM94, PIK3R2, FMN2, EPHB4, FGFR1	2219	28	19708	2.53757	1	0.145853	0.127123	0				280					0				124					0				203					20	17365
BIOGRID_INTERACTION	22918:CD93 molecule(CD93)	8	0.358744	0.0320004	ORC4, CNTNAP1, RARS1, ASPH, PEX5, ALG3, ACTB, SCYL1	2219	28	19708	2.53757	1	0.145853	0.127123	0				280					0				124					0				203					20	17365
BIOGRID_INTERACTION	419:ADP-ribosyltransferase 3 (inactive)(ART3)	8	0.358744	0.0320004	DYNC2LI1, MAP2K2, PIGO, NAGLU, ITGA8, RAB39B, ITGA7, CHD1L	2219	28	19708	2.53757	1	0.145853	0.127123	0				280					0				124					0				203					20	17365
BIOGRID_INTERACTION	55603:terminal nucleotidyltransferase 5A(TENT5A)	16	0.717489	0.032042	DYNC2I1, SLC16A1, DDX11, NR2F2, WDR62, TBX4, MTO1, GLIS2, CLCN7, COL4A2, POLR1A, TBC1D24, TRIP12, ROR2, RIGI, WRAP53	2219	80	19708	1.7763	1	0.146007	0.127257	0				280					0				124					0				203					64	17365
BIOGRID_INTERACTION	11117:elastin microfibril interfacer 1(EMILIN1)	19	0.852018	0.0322228	CEP57, NUP214, BBS1, COG7, PUS1, FBXO28, DDHD2, DNAJC12, MTR, SMC1A, WDR11, GOLGA2, TRAF7, FZR1, PEX6, CCDC8, ZMYM6, TAB2, MAP3K7	2219	101	19708	1.67077	1	0.146723	0.127881	0				280					0				124					0				203					82	17365
BIOGRID_INTERACTION	23054:nuclear receptor coactivator 6(NCOA6)	19	0.852018	0.0322228	SMAD2, SMAD3, THRB, PARP1, THRA, ASCC1, VDR, FBXW7, SETD1B, RORB, HCFC1, SOX2, GOLGA2, MED23, AR, TUBA1A, MAFB, HNF4A, KDM6A	2219	101	19708	1.67077	1	0.146723	0.127881	8	2.85714	0.000572999	KMT2D, CREBBP, KMT2A, FBXW7, KMT2C, KMT2B, EP300, KDM6A	279	5.59509	0.998746	0.00747592	0.00669537	0				124					0				203					82	17365
BIOGRID_INTERACTION	112950:mediator complex subunit 8(MED8)	19	0.852018	0.0322228	STN1, CDK19, CTDP1, FBXW7, ACTL6A, TRIP4, MED27, PEX14, SCAF4, MED17, MED13L, MED12, MED23, CDK8, H1-4, MED13, PRKAR1B, POLR2A, BRD4	2219	101	19708	1.67077	1	0.146723	0.127881	7	2.5	0.00309127	MED12, CDK8, H1-4, PRKAR1B, KMT2A, FBXW7, MED13L	279	4.8957	1	0.0286877	0.0256925	0				124					0				203					82	17365
BIOGRID_INTERACTION	116173:CKLF like MARVEL transmembrane domain containing 5(CMTM5)	37	1.65919	0.0322668	PIGU, PIGO, PIGN, SHMT2, MFF, FARS2, MFSD8, NFU1, LMBR1, MCEE, ABHD16A, LMNA, FLVCR1, PNPO, SC5D, ABCD1, ALG8, JAGN1, KCNJ6, ELOVL4, DGAT1, WFS1, GAD1, TUBB, ARMC9, ALG3, ATP2B2, TUFM, SLC6A8, LMBRD2, HNRNPK, SLC9A6, SNX14, PIGM, ALDH18A1, COQ8A, PIGG	2219	234	19708	1.40434	1	0.146887	0.128024	0				280					0				124					0				203					197	17365
BIOGRID_INTERACTION	124944:BPTF associated chromatin complex component 1(BACC1)	17	0.762332	0.0322934	SUZ12, BCL11B, WDR45B, EED, BCL11A, CHD5, CHD4, CHD3, SMARCA1, GATAD2B, LMNB1, H3-4, SIN3B, SIN3A, LMNA, EZH2, BRD4	2219	87	19708	1.73546	1	0.146936	0.128068	6	2.14286	0.0077775	BCL11B, SIN3A, BCL11A, CHD4, CHD3, GATAD2B	279	4.87159	1	0.0592513	0.0530649	4	3.22581	0.0164653	H2AZ1, HDAC2, RBBP4, RBBP7	122	7.42717	1	0.14332	0.132394	4	1.97044	0.0573474	H2AZ1, RBBP4, ARID4B, RBBP7	199	4.55334	1	0.515077	0.498564	66	17367
BIOGRID_INTERACTION	28969:basic leucine zipper and W2 domains 2(BZW2)	17	0.762332	0.0322934	CTSA, NTRK1, EIF2B4, VCP, CANT1, CCDC115, FN1, HSD17B10, CDC42, NT5C3A, FZR1, NRAS, STAG2, RRAS, CDH1, EMC1, OGT	2219	87	19708	1.73546	1	0.146936	0.128068	0				280					0				124					0				203					70	17365
BIOGRID_INTERACTION	3417:isocitrate dehydrogenase (NADP(+)) 1(IDH1)	18	0.807175	0.0323406	YAP1, NTRK1, ECHS1, MDH2, IDH2, AK2, HSD17B4, CDH1, ACOX1, OXCT1, ETHE1, PEX5, NUP62, SBDS, SHOC2, AGA, TKT, RIGI	2219	94	19708	1.70071	1	0.147043	0.12816	0				280					4	3.22581	0.0201918	UBE2H, WDR5, RBBP7, CALM1	122	6.87408	1	0.162922	0.150502	0				203					72	17367
BIOGRID_INTERACTION	65248:protein kinase AMP-activated catalytic subunit alpha 1(Prkaa1)	18	0.807175	0.0323406	YWHAE, TPM3, TUBB, RPL11, CLTC, ATP2A2, ATP2B1, ACTB, PPP1CB, ACTA1, TUBA1A, TUBB2A, HNRNPH1, PCBP2, HNRNPA2B1, RPL26, MYH10, SNRPB	2219	94	19708	1.70071	1	0.147043	0.12816	0				280					4	3.22581	0.0201918	DNAJA1, ATP5F1B, RPS8, RAN	122	6.87408	1	0.162922	0.150502	0				203					72	17367
BIOGRID_INTERACTION	10767:HBS1 like translational GTPase(HBS1L)	18	0.807175	0.0323406	ZCCHC8, FANCI, NTRK1, MAP3K1, MSX2, SLC31A1, CUL3, RAB39B, BICD2, GIGYF2, CIT, INS, RECQL4, EFTUD2, EIF2S3, AIFM1, EXOSC9, EXOSC3	2219	94	19708	1.70071	1	0.147043	0.12816	0				280					0				124					5	2.46305	0.0149408	PIAS4, EXOSC10, PSMD1, MTREX, ARIH1	199	5.26783	1	0.230958	0.223554	76	17365
GOTERM_BP_4	GO:0007165~signal transduction	619	27.7578	0.0506924	NCKAP1, CLPB, TFRC, IFT172, RBPJ, GLDN, NDST1, NSDHL, GJA1, SYNGAP1, SOX17, SCN11A, DPYSL5, ZMIZ1, AKT2, AKT1, CYP1B1, PLCE1, PRKACA, PRKACB, ANKS1B, MEF2C, CSNK2A1, IFT80, PDYN, AR, CLDN5, PRKAR1B, PRKAR1A, ZFYVE19, RPL26, PRKD1, LRPAP1, NPRL3, NEDD4L, XPC, GATA3, PLA2G6, GIGYF2, GRIN2A, ADAMTS18, PLCG2, HESX1, EDEM3, JAG2, WNT10B, JAG1, HACE1, FZD5, DMPK, EIF2AK1, FZD6, EIF2AK3, FN1, NR2F1, TRIP4, EIF2AK2, BRAF, NR2F2, ERLIN2, CDC6, GRIN2B, GRIN2D, COL1A1, VANGL1, HNRNPK, MKS1, PLCH1, ADA, MESP2, CEP57, GABRB3, RET, GABRB2, GABRB1, CHM, FMN2, PTH1R, GLI3, GLI2, MECP2, IFIH1, TRIM8, MED12, SHH, LMBR1, TUBA1A, AIFM1, TCTN3, SMPD1, TCTN2, RSPO2, IKBKG, JAK3, RSPO4, APC2, MYOC, NSUN2, ACTL6A, RRAS2, TACR3, PAX6, DDB1, PLCB4, COL2A1, MRAS, PAX8, RARB, CEP63, PLCB1, RGR, CRYAB, PAFAH1B1, GRN, KARS1, KCNA1, NR1I3, ADAM22, ASCL1, ABCB11, FGD1, ADCY5, RNF135, GLRA1, NRAS, CHRNG, EPCAM, TMEM67, DMD, LEFTY2, EVC2, GABRA1, WWOX, KIDINS220, GABRA5, STAT1, KCNB1, PCGF2, STAT2, ECEL1, WDR19, GABRA3, WNT7A, POU4F1, TMCO1, SKI, NFIA, TAOK1, PLP1, PTF1A, CHRM1, MRE11, NRROS, PLXND1, FMR1, CTNND2, CTNND1, RORA, RORB, FGF3, PPP1CB, RIMS2, IPO8, FGF8, FGF9, NAGLU, TUBB3, NBN, LARGE1, MAP3K7, FBXW4, MAP2K1, MAP2K2, FBXW7, MAGI2, MITF, VRK1, FOXP3, TRAIP, DISP1, EDAR, RINT1, CACNB4, MAF, SLC9A6, SMO, MADD, MAPKAPK5, PHIP, STAMBP, ROR2, ADNP, CSNK1G1, GRIA1, CSF1R, GRIA2, BLM, BRSK2, DLX3, ARL6, DLX5, CUL3, ARL3, TNFRSF11A, SLC9A1, MTM1, RHOBTB2, RAP1B, PORCN, ORC1, PSAP, DVL1, ABL1, PLXNA1, DVL3, IGFBP7, NDP, SRGAP3, CERT1, GRIA3, GRIA4, EIF2B5, EIF2B4, WFS1, GLMN, DCDC2, DHCR24, MAFB, RHEB, OGT, RIGI, NFE2L2, CNTNAP1, FLT4, CCDC47, ONECUT1, PTEN, SIN3A, TLK2, PRKG2, SOST, COA8, TAPT1, EIF5A, GRID2, PPP1R12A, CHUK, ITGA3, AVPR2, ADRA2B, GIGYF1, TRAF7, EVC, HAX1, PIK3CA, ASPH, IL1RAPL1, ITGA8, ITGA7, ITGA6, AGXT, SOS1, SOS2, NLGN3, HDAC4, PPP1R15B, SLC24A4, SEMA3A, VPS4A, LRP5, LRP4, SEMA3E, NDNF, PPM1D, MESD, LRP6, CDC42, FZR1, CDC45, SH3BP2, RBBP8, KRIT1, WASF1, SH2B1, TBX1, NTRK1, NTRK2, FKRP, PRRX1, KCNJ8, KCNJ11, PTPN11, CDC42BPB, MCOLN1, GFER, RAD50, RAB14, GLRB, KIAA0586, RAB18, CCM2, P4HB, NECTIN4, MMACHC, CRKL, RPS6KA3, EDNRA, EDNRB, KAT5, OPHN1, PPP2R1A, DPF2, SOX9, EPHB4, TP63, CDON, ACVR1, HNF1B, MAPK8IP3, RUNX2, INPP4A, KCNQ1, CSNK2B, KCNQ3, SIK1, WDPCP, DNA2, RIN2, IGSF1, PEX11B, PIK3R2, PIK3R1, ZMPSTE24, TRPM1, BRIP1, MC2R, RRAS, PDCD10, INPP5K, RALGDS, BBS2, NUS1, STAT5B, CDT1, CRADD, FOXF1, TREX1, INSR, SIAH1, IGF2, GDF1, RAB39B, GDF3, IGF1, GDF6, GDF5, AIMP1, EXT1, CCDC88A, WNK3, CCDC88C, SCN2A, NODAL, TP73, ECM1, GDI1, TNFRSF13B, NKAP, VLDLR, BRCA1, GRIK2, CHRDL1, PTPRF, PPP3CA, HINT1, HNF4A, SUFU, C1QBP, RAC3, RAC1, BBS7, CLIC2, HRAS, CC2D2A, BBS4, IL11, EDN1, PARP1, NOG, CNKSR2, NR5A1, CNKSR1, ANO1, KIT, WAC, DEPDC5, ARHGEF6, DDR2, AMER1, YAP1, GUCY2C, FOXC2, FOXC1, PTH, TMPRSS6, GNAI3, GNAI1, PPP2CA, PAK1, PTCHD1, GPC3, SHOC2, GPC4, MSX1, PAK3, DUOX2, GABBR2, GDF11, NPM1, MAP3K1, SLC31A1, MIB1, GRIN1, KITLG, ITCH, RIT1, ZDHHC9, OTULIN, CTNNB1, B9D1, TRIP13, RAB3GAP1, IHH, INPPL1, BUB1B, UBE3A, ARHGAP35, IGF1R, COMP, BMPER, RGS7, PDGFRB, CHRNB2, CHRNB1, MSX2, IL11RA, FBXW11, WNT5A, TSC2, OCRL, LIFR, CFAP410, ATAD3A, COL4A2, FANCD2, COL4A1, COL4A3, PLAA, AIPL1, RAF1, CHRNA1, CHRNA3, VCP, CHRNA2, CHRNA4, NPR2, NPR3, HTRA2, CACNA1D, LTBP2, CACNA1C, LTBP3, NID1, LTBP1, SCUBE3, EFNB1, ADGRG1, FUT8, NPHP1, ADGRG6, NPHP3, NLRP3, NPHP4, TAC3, WNT1, WNT3, WNT4, SMAD2, STIL, TGFB2, SMAD4, TGFB1, SMAD3, VDR, TGFB3, PTCH1, CAV1, CRIM1, ARHGAP29, IFT122, TRPV3, SMAD6, ARHGAP24, BMP4, GNAO1, NR4A2, AHI1, ARHGAP31, BMP2, FGF14, GDNF, DLG4, DLG5, GNAQ, GNB2, TRPV4, GNB1, PI4KA, GNAS, GNB3, TAB2, GNB5, FGF13, BMPR1B, FGF12, FGFR3, FGFR2, FGF10, FGFR1, DOCK6, YWHAE, GPSM2, DDX3X, EDA, THRB, THRA, DOCK8, DOCK7, MAST1, SIX1, ATP2A2, HMGB1, GRM1, MFSD8, GHR, PIDD1, ZIC3, CA2, GRM6, NUP62, CASP2, TSHB, YWHAG, DACT1, MKKS, JAGN1, PDE4D, AXIN1, PPP2R5B, DDX54, PPP2R5D, ABCC9, AXIN2, PPP2R5C, TGFBR1, TGFBR2, CCNA2, LMBRD2, COL6A2, ALDH1A2, RASA1, COL6A1, DCX, MYH9, CILK1, CAMK2B, COLEC11, VAC14, COLEC10, RALA, HPGD, NRXN1, CAMK2A, NRXN3, NRXN2, ATP1A2, ATP1A1, CBL, DLL1, PTHLH, HSPD1, DLL3, INS, DLL4, CLN3, IFT74, GNA14, ERBB3, GNA11, MAPK1, IGBP1, ARFGEF2, TCF7L2, EYA1, ACVR2B, TSHR, CFC1, MAPK10, CLCN6, CYP24A1, PDE10A, NPHS1, ERCC1, ERCC2, QRICH1, KRAS, ERCC6, TEK, VIP	2205	5064	19068	1.05705	1	0.147121	0.108789	100	35.7143	0.000510696	TRIO, UBE3A, ARHGAP35, PPP1CB, RPS6KA3, SYNGAP1, PPP2R1A, DPF2, EP300, MAP3K7, MEF2C, MAP2K1, CSNK2A1, FBXW7, PRKAR1B, COL4A1, CSNK2B, KCNQ3, PHIP, ADNP, GRIA2, NOTCH1, KMT2A, ITPR1, PIK3R2, CACNA1C, GATA3, PIK3R1, RHOBTB2, GRIN2A, ABL1, CERT1, CREBBP, SMAD4, PTCH1, NR2F1, BRAF, GRIN2B, NR4A2, GNAO1, HNRNPK, DLG4, GNB2, GNB1, GNAS, TAB2, SCN2A, OGT, FGF12, FGFR3, FGFR2, FBN1, GABRB3, GABRB2, DDX3X, CHD8, MAST1, PTEN, MECP2, MED12, SIN3A, TLK2, RAC1, HRAS, ATRX, PPP2R5D, CNKSR2, TRAF7, GIGYF1, COL2A1, PIK3CA, COL6A1, WAC, AMER1, HDAC4, CAMK2B, PPM1D, CBL, GNAI1, ADCY5, PPP2CA, SHOC2, SPEN, TCF7L2, GABRA1, USP9X, KIDINS220, KCNB1, PTPN11, MTOR, GRIN1, MIB1, SKI, RIT1, RAB14, NFIA, TAOK1, CTNNB1, KRAS, QRICH1	279	1.34961	0.477301	0.00423911	0.0033045	0				124					0				203					4445	16739
BIOGRID_INTERACTION	337968:keratin associated protein 6-3(KRTAP6-3)	27	1.21076	0.0324391	CAMK2B, PIGS, SLC22A5, CAMK2A, CLCNKA, HR, GATA3, GATA2, LAGE3, HYAL2, ZIC1, HOXA1, CAMK2G, PITX1, STRA6, SMARCE1, TCF7L2, PROP1, AUTS2, MEIS2, BSCL2, MED25, P4HB, AGXT, NODAL, GNE, SNRPB	2219	159	19708	1.50818	1	0.147383	0.128457	6	2.14286	0.075014	CAMK2B, TCF7L2, AUTS2, GATA3, CAMK2G, MEIS2	279	2.66558	1	0.305401	0.273514	0				124					0				203					132	17365
BIOGRID_INTERACTION	9589:WT1 associated protein(WTAP)	27	1.21076	0.0324391	CSTA, SAMD9, FMR1, HNRNPU, HSD17B10, ACTB, RECQL4, FZR1, LMNA, PCBP2, MAPK1, PMPCB, USP7, PDHA1, TPM3, TUBB, TCF12, FN1, LRPPRC, TUFM, MED23, PIGB, HNRNPK, WT1, HNRNPH1, SLIRP, OGT	2219	159	19708	1.50818	1	0.147383	0.128457	7	2.5	0.0254791	DSP, USP7, HNRNPK, PDHA1, SAMD9, HNRNPU, OGT	279	3.10985	1	0.142761	0.127855	5	4.03226	0.0167295	H2AZ1, ACTC1, HSPA5, CAPZA2, IKZF1	122	5.07991	1	0.144949	0.133898	6	2.95567	0.0223147	KRT82, H2AZ1, ACTC1, KRT1, FZD8, MAGEA11	199	3.73718	1	0.295143	0.285682	127	17367
BIOGRID_INTERACTION	5394:exosome component 10(EXOSC10)	27	1.21076	0.0324391	ZCCHC8, USP14, CUL3, KIF14, HNRNPU, CHD4, HNRNPR, BRCA1, GIGYF2, FOXRED1, RECQL4, EFTUD2, EXOSC9, EXOSC3, BRD4, NTRK1, UPF1, NPM1, UTP4, FBXW7, SCRIB, CIT, SKIC2, MTF1, B9D1, KRAS, OBSL1	2219	159	19708	1.50818	1	0.147383	0.128457	6	2.14286	0.075014	EFTUD2, UPF1, FBXW7, HNRNPU, CHD4, KRAS	279	2.66558	1	0.305401	0.273514	0				124					0				203					132	17365
BIOGRID_INTERACTION	161:adaptor related protein complex 2 subunit alpha 2(AP2A2)	24	1.07623	0.0324539	NLGN3, NTRK1, VCP, TFRC, CLTC, AP1B1, KIF14, FN1, OCRL, KIF11, ATP1A1, CIT, MIB1, PAN2, RECQL4, EFTUD2, RPS6KA3, NPC1, BIN1, MAB21L2, AP2S1, CCDC32, PIP5K1C, AP2M1	2219	137	19708	1.55588	1	0.147414	0.128484	7	2.5	0.0132137	EFTUD2, RPS6KA3, CLTC, AP2S1, EP300, KIF11, MIB1	279	3.60924	1	0.0882124	0.0790022	0				124					0				203					113	17365
GOTERM_BP_4	GO:0061162~establishment of monopolar cell polarity	7	0.313901	0.0511123	CDC42, TTC8, OPHN1, FOXF1, WNT5A, FOXJ1, SCRIB	2205	24	19068	2.52222	1	0.147991	0.109432	0				280					0				124					0				203					17	16739
GOTERM_BP_4	GO:0043249~erythrocyte maturation	7	0.313901	0.0511123	ERCC2, FLVCR1, RAC3, RAC1, ZBTB7A, BAP1, HDAC6	2205	24	19068	2.52222	1	0.147991	0.109432	0				280					0				124					0				203					17	16739
GOTERM_BP_4	GO:0022898~regulation of transmembrane transporter activity	32	1.43498	0.0516695	YWHAE, KCNE1, FMR1, NRXN1, FHL1, NEDD4L, CACNA1D, ACTB, SLC9A1, INS, EDNRA, SUMO1, DMD, CLIC2, COA8, SCN1B, EDN1, CAV1, STAC3, CACNB4, FGF14, STIM1, SLC6A9, ASPH, DLG4, KCNQ1, WNK3, GNB5, FGF13, FGF12, VAMP2, SHANK1	2205	199	19068	1.39057	1	0.149254	0.110366	0				280					0				124					0				203					167	16739
GOTERM_BP_4	GO:2000242~negative regulation of reproductive process	15	0.672646	0.0516178	NPR2, WNT5A, IGF1, DDB1, BMP4, NR5A1, GJA1, WT1, KIT, MYH9, TRIP13, ZFPM2, ADA, NODAL, WNT4	2205	76	19068	1.70677	1	0.149254	0.110366	0				280					0				124					0				203					61	16739
BIOGRID_INTERACTION	157922:calmodulin regulated spectrin associated protein 1(CAMSAP1)	13	0.58296	0.0332458	NTRK1, CEP104, CEP135, VPS33B, DYRK1A, RBPJ, BICD2, STIM1, PRKAR1B, KIF2A, POC1A, TRIM37, HRAS	2219	60	19708	1.92432	1	0.15079	0.131426	0				280					0				124					0				203					47	17365
BIOGRID_INTERACTION	4839:NOP2 nucleolar protein(NOP2)	50	2.24215	0.0332282	RBM28, KIF14, HNRNPU, CHD4, BRCA1, HMGB1, CHD3, ADARB1, SMC3, MECP2, EFTUD2, SYNCRIP, SNIP1, PITX2, CC2D2A, MAP2K1, PARP1, EED, DDX54, CIT, FANCD2, DKC1, MTF1, RPL26, NHLRC2, OBSL1, CUL7, RPL10, CUL3, DDX23, RPL11, RECQL4, CDC42, FZR1, LMNA, RPL13, BRD4, NTRK1, SUZ12, NPM1, BRF1, EIF2AK2, H1-4, MTRFR, H3-4, NFIA, CCDC8, KRAS, RIGI, EZH2	2219	335	19708	1.32559	1	0.15079	0.131426	12	4.28571	0.00824673	MECP2, EFTUD2, H1-4, MAP2K1, NFIA, DDX23, EP300, HNRNPU, CHD4, KRAS, CHD3, PRPF8	279	2.53032	1	0.0619754	0.0555046	11	8.87097	4.20211e-05	DNAJC2, HDAC5, UBE2I, ACTC1, DHX8, EIF6, RPS8, WDR5, ARIH2, SRSF3, MAP4K4	122	5.30433	0.326098	0.00151793	0.00140221	9	4.4335	0.0203603	ACTC1, DHX8, SRSF3, MTREX, CDK12, RPL8, RNF2, ZBTB2, MAP4K4	199	2.66065	1	0.277408	0.268515	274	17367
BIOGRID_INTERACTION	257240:kelch like family member 34(KLHL34)	13	0.58296	0.0332458	CUL3, PRIM1, DDX11, NPRL3, RECQL4, RAD50, PPP1R13L, PEX6, POLD1, ERF, NCDN, ASCC3, WRAP53	2219	60	19708	1.92432	1	0.15079	0.131426	0				280					0				124					0				203					47	17365
BIOGRID_INTERACTION	57555:neuroligin 2(NLGN2)	13	0.58296	0.0332458	NLGN3, TAFAZZIN, B3GAT3, NRXN1, ECEL1, NRXN3, NRXN2, CFC1, HS2ST1, DLG3, TTC5, DLG4, IDS	2219	60	19708	1.92432	1	0.15079	0.131426	0				280					0				124					0				203					47	17365
BIOGRID_INTERACTION	8479:HIRA interacting protein 3(HIRIP3)	13	0.58296	0.0332458	WWOX, SEC23A, SET, CSNK2A1, STAT1, AMPD2, H1-4, HIRA, UGP2, PUF60, CFL2, CSNK2B, CARS1	2219	60	19708	1.92432	1	0.15079	0.131426	5	1.78571	0.0101796	H1-4, SET, CSNK2A1, PUF60, CSNK2B	279	5.8865	1	0.0726594	0.0650731	3	2.41935	0.0525348	XPO1, ANP32A, SF1	122	8.07705	1	0.314072	0.290129	0				203					44	17367
BIOGRID_INTERACTION	9495:A-kinase anchoring protein 5(AKAP5)	13	0.58296	0.0332458	GABRB3, CAV1, TRPV3, RAB11A, PPP3CA, NRAS, OCLN, PRKAR1A, TRPV4, OTUD6B, KRAS, PRKACA, PRKACB	2219	60	19708	1.92432	1	0.15079	0.131426	0				280					0				124					4	1.97044	0.0224829	RSBN1L, CTDSPL, LUC7L3, TNPO1	199	6.60235	1	0.295573	0.286097	47	17365
BIOGRID_INTERACTION	22832:centrosomal protein 162(CEP162)	26	1.16592	0.0332906	CEP104, C2CD3, KDM1A, CCDC47, KIF14, PTEN, IFT74, CSPP1, LONP1, PGK1, PIBF1, BBS4, UNC45A, OFD1, UPF1, CEP135, PPP1R21, TOP3A, PYCR1, PYCR2, RPGRIP1L, MIB1, SCO2, SKIC3, MYH9, CC2D1A	2219	152	19708	1.5192	1	0.150956	0.131571	0				280					0				124					0				203					126	17365
BIOGRID_INTERACTION	54851:ankyrin repeat domain 49(ANKRD49)	11	0.493274	0.0337798	SMARCD1, PPP1R12A, MVK, SHMT2, CHMP1A, PARN, UBE3A, CNPY3, PUS7, MESD, MOCS1	2219	47	19708	2.07864	1	0.152802	0.13318	0				280					0				124					0				203					36	17365
BIOGRID_INTERACTION	8715:nucleolar protein 4(NOL4)	11	0.493274	0.0337798	BRIP1, ZMYM2, CTBP1, DDX11, ZMYM6, AKT1, CHD4, KRAS, ADNP, P4HB, SMARCA2	2219	47	19708	2.07864	1	0.152802	0.13318	5	1.78571	0.00429222	CHD8, CHD4, KRAS, ADNP, SMARCA2	279	7.51468	1	0.0371143	0.0332392	0				124					0				203					36	17365
BIOGRID_INTERACTION	10286:BCAS2 pre-mRNA processing factor(BCAS2)	34	1.52466	0.0337449	SF3B4, SMARCD1, ECM1, ACY1, DDX23, EIF4A3, INPPL1, CHD4, HMGB1, CHD3, GOLGA2, EFTUD2, FZR1, U2AF2, LAMP2, SNIP1, BRD4, SUZ12, PPIL1, CSNK2A1, EED, FBXW7, LARP7, USB1, CDC40, QKI, CIT, METTL23, POT1, KRAS, TCF4, SNRPE, OBSL1, LINS1	2219	212	19708	1.42439	1	0.152802	0.13318	13	4.64286	5.04098e-05	SRRM2, TRIO, CSNK2A1, FBXW7, DDX23, CHD4, CHD3, PRPF8, EFTUD2, U2AF2, EP300, KRAS, TCF4	279	4.33158	0.444364	0.00103265	0.00092483	5	4.03226	0.0418178	SNW1, DHX8, WDR5, PRPF19, SF1	122	3.80993	1	0.271426	0.250734	7	3.44828	0.0203681	BRD3, SNW1, DHX8, KDM4D, PRPF19, RNF2, SF1	199	3.27003	1	0.277408	0.268515	173	17367
BIOGRID_INTERACTION	65986:zinc finger and BTB domain containing 10(ZBTB10)	22	0.986547	0.0337458	DDX6, RALA, PARP1, CUL3, NONO, RPL11, HPS1, RBPJ, FOXP1, MIB1, SOX2, RECQL4, PPP1CB, HIRA, FUT8, IPO8, ERCC3, CAPRIN1, AGO2, DCX, CIC, HRAS	2219	123	19708	1.58856	1	0.152802	0.13318	0				280					0				124					0				203					101	17365
BIOGRID_INTERACTION	3399:inhibitor of DNA binding 3(ID3)	11	0.493274	0.0337798	PUF60, KAT5, GNB2, CNOT3, TCF12, GATA4, TCF4, HOXA1, IKBKG, NKX2-5, MYF5	2219	47	19708	2.07864	1	0.152802	0.13318	4	1.42857	0.0285378	PUF60, GNB2, CNOT3, TCF4	279	6.01174	1	0.155208	0.139003	0				124					0				203					36	17365
BIOGRID_INTERACTION	29906:ST8 alpha-N-acetyl-neuraminide alpha-2,8-sialyltransferase 5(ST8SIA5)	11	0.493274	0.0337798	ST14, ADGRG1, FKBP14, ATP6AP2, LRP5, PIGK, PLXNA1, CNPY3, POMGNT2, SIL1, LRP6	2219	47	19708	2.07864	1	0.152802	0.13318	0				280					0				124					0				203					36	17365
BIOGRID_INTERACTION	6882:TATA-box binding protein associated factor 11(TAF11)	11	0.493274	0.0337798	CCNA2, H3-4, POLR2A, THRA, TAF13, VDR, SPRTN, LZTR1, TAF2, ACTB, TAF1	2219	47	19708	2.07864	1	0.152802	0.13318	0				280					0				124					0				203					36	17365
BIOGRID_INTERACTION	91748:mitotic deacetylase associated SANT domain protein(MIDEAS)	11	0.493274	0.0337798	SOX2, CCNA2, DPM1, RAD51, NDUFA10, GNAS, MYH9, EIF2AK2, TRIP13, OBSL1, RIGI	2219	47	19708	2.07864	1	0.152802	0.13318	0				280					0				124					0				203					36	17365
BIOGRID_INTERACTION	768211:RELT like 1(RELL1)	11	0.493274	0.0337798	GJA1, NRAS, TH, CDH1, CAV1, XPNPEP3, TMEM216, TREX1, LAMP2, KRAS, HRAS	2219	47	19708	2.07864	1	0.152802	0.13318	0				280					0				124					3	1.47783	0.0809116	RAB2A, CTDSPL, ARF6	199	6.32139	1	0.607046	0.587586	36	17365
BIOGRID_INTERACTION	10044:SH2 domain containing 3C(SH2D3C)	28	1.25561	0.0337731	PRPS1, EIF4A3, ADK, CLN6, PTPRF, ACAT1, ERBB3, POLR2A, GMPPA, PGK1, PGM3, YWHAG, GAA, TBCD, PYCR1, UBE4A, DNAAF5, PYCR2, WDR13, LEMD2, ALDH1A3, AR, PSAT1, KIT, GEMIN5, SUCLG1, ALDH18A1, COQ8A	2219	167	19708	1.48911	1	0.152802	0.13318	0				280					0				124					0				203					139	17365
GOTERM_BP_4	GO:0051302~regulation of cell division	31	1.39013	0.0530639	BLM, CUL3, VPS4A, KIF14, PRDM15, DLL1, FGF3, IGF1R, CDC42, SHH, FGF8, SPAST, SOX17, FGF9, KIF3B, CSPP1, NUP62, BBS4, TP63, TGFB2, TGFB1, TGFB3, PTCH1, IGF2, PAX6, CDC6, RAB11A, CIT, ZFYVE19, EFHC1, FGFR2	2205	192	19068	1.39623	1	0.153102	0.113211	0				280					0				124					0				203					161	16739
BIOGRID_INTERACTION	149041:ring finger and CCCH-type domains 1(RC3H1)	91	4.08072	0.0338952	SLC25A1, YWHAE, RBM28, DDX3X, FMR1, NKAP, HNRNPU, MSI1, HNRNPR, PLOD1, KIF11, PHF6, ACTG1, IRF2BPL, EFTUD2, SYNCRIP, TUBA1A, AIFM1, RPS19, C1QBP, PHGDH, YWHAG, H3-3B, UPF1, PARP1, TPM2, TUBB, MRPS22, CAD, MRPS2, DDX54, ALG13, MOGS, PDIA6, ACTA1, AFG3L2, HADHA, HAX1, ASPH, DKC1, HNRNPH1, CSDE1, GEMIN5, SNRPE, HNRNPH2, ALDH7A1, DDX6, VCP, RPL10, TYRP1, SRSF1, MRPS34, RPL11, HSD17B4, HSD17B10, NCAPH, HSPD1, PURA, DHX30, ATP5F1A, PUF60, U2AF2, PCBP2, DHX37, RPL13, RBM10, WWOX, NPM1, NONO, UPF3B, PYCR2, UBE2A, PUM1, LRPPRC, H1-4, HNRNPK, AGO1, CAPRIN1, AGO2, HNRNPA2B1, CNOT3, HNRNPD, P4HB, EIF3F, SLIRP, OGT, NOP10, RIGI, TNRC6B, RPS23, TUBA8	2219	663	19708	1.21903	1	0.153287	0.133603	20	7.14286	0.00287667	SRRM2, UPF1, DDX3X, USP9X, HNRNPU, ALG13, KIF11, PRPF8, PHF6, IRF2BPL, EFTUD2, H1-4, PURA, HNRNPK, PUF60, U2AF2, AGO1, CNOT3, HNRNPD, OGT	279	2.13086	1	0.0271063	0.0242761	20	16.129	2.21832e-08	H2AZ1, DDX17, EIF5B, HSPA5, DDX46, RPS8, DHX9, PRPF19, DNAJA1, ATP5F1B, PSMC3, PABPN1, EIF6, SPIN1, G3BP2, SRSF3, RBBP7, SF3B1, RAN, SF1	122	4.87303	0.000208323	2.45111e-06	2.26425e-06	22	10.8374	3.54802e-06	H2AZ1, CNOT6L, KRT1, AP2A1, PRPF19, RPL8, PCMT1, EXOSC10, PSMC3, PABPN1, PCBP1, RPS3, RACK1, LUC7L3, SRSF3, MTREX, CDK12, RBBP7, HNRNPA1, SF3B1, SF1, CLASP2	199	3.28624	0.03041	0.000506204	0.000489976	552	17367
BIOGRID_INTERACTION	6234:ribosomal protein S28(RPS28)	32	1.43498	0.0339486	HDAC4, YAP1, CSTB, CUL3, UBA5, RPL11, KIF14, HMGB1, CHD3, PQBP1, INS, RECQL4, EFTUD2, FZR1, RPS19, RPL13, NPM1, EED, FBXW11, ABCC6, FN1, LARP7, CIT, RPS26, MAFB, HNRNPA2B1, HNRNPD, CTNNB1, KRAS, TRIM37, FGF13, RPS23	2219	197	19708	1.44268	1	0.153454	0.133748	0				280					5	4.03226	0.0333291	RPS8, CSNK1A1, ARIH2, PPP2R2A, CALM1	122	4.10002	1	0.234653	0.216764	0				203					160	17367
BIOGRID_INTERACTION	2670:glial fibrillary acidic protein(GFAP)	32	1.43498	0.0339486	YAP1, SMARCB1, KIF14, RORA, UBE3A, UBR1, HMGB1, GOLGA2, RECQL4, SMPD4, ERBB3, AKT1, IARS2, IKBKG, DNM1L, AP2M1, RSPRY1, COA5, STAT1, CEP152, ALG3, TSC1, SMARCA2, CIT, GFAP, ALDH3A2, COQ2, GAN, XPNPEP3, TUBGCP4, CRYAB, RIGI	2219	197	19708	1.44268	1	0.153454	0.133748	0				280					0				124					0				203					165	17365
BIOGRID_INTERACTION	25939:SAM and HD domain containing deoxynucleoside triphosphate triphosphohydrolase 1(SAMHD1)	25	1.12108	0.0341285	SEC23A, CTDP1, CUL3, PLOD2, SAMHD1, USP18, ACTB, INS, HIRA, NARS1, MECOM, U2AF2, PPP2R1A, ATP6V1E1, NTRK1, WWOX, NAA10, FBXW7, RIPK4, TRMT1, TUBG1, DDB1, CCNA2, GON4L, SPRTN	2219	145	19708	1.53129	1	0.15423	0.134424	0				280					0				124					6	2.95567	0.0156347	DCAF1, RSBN1L, OSBP, MAP3K14, RNF2, SF1	199	4.09801	1	0.235414	0.227867	120	17365
BIOGRID_INTERACTION	1774:deoxyribonuclease 1 like 1(DNASE1L1)	21	0.941704	0.0343048	ST14, PLXND1, IDUA, INSR, KIF14, POMGNT2, POMGNT1, MESD, GFAP, IGF1R, RPS6KA3, COL6A2, HYAL2, GPC3, PLXNA1, ITGA7, LRIG2, CHST14, FGFR3, SIL1, RIGI	2219	116	19708	1.60785	1	0.154565	0.134717	0				280					0				124					0				203					95	17365
BIOGRID_INTERACTION	261726:TOR signaling pathway regulator(TIPRL)	14	0.627803	0.0343275	ATP6V1A, NTRK1, IGBP1, KDM6B, CUL3, FUCA1, EIF4A3, PPP2CA, RECQL4, MAFB, PPP2R1A, LMNA, TPP2, IARS1	2219	67	19708	1.85583	1	0.154565	0.134717	5	1.78571	0.0148272	ATP6V1A, PPP2CA, KDM6B, PPP2R1A, HUWE1	279	5.27149	1	0.0960145	0.0859897	0				124					0				203					53	17365
BIOGRID_INTERACTION	389118:cadherin related family member 4(CDHR4)	14	0.627803	0.0343275	JAG2, EDEM3, TUBB, TSEN2, TUBB4A, TUBA1A, NAGLU, CDH1, TUBB3, SKIC3, TMEM67, ITGA7, GUSB, FGFR1	2219	67	19708	1.85583	1	0.154565	0.134717	0				280					0				124					0				203					53	17365
BIOGRID_INTERACTION	1641:doublecortin(DCX)	14	0.627803	0.0343275	NTRK1, RNF13, KLHL15, NDUFA10, TINF2, MEOX1, BICD2, MID2, GOLGA2, RINT1, HAX1, DCX, POT1, PAFAH1B1	2219	67	19708	1.85583	1	0.154565	0.134717	0				280					0				124					0				203					53	17365
BIOGRID_INTERACTION	668:forkhead box L2(FOXL2)	14	0.627803	0.0343275	SMAD3, UBE4A, DARS2, LARP7, SIX1, ACSL4, POMGNT2, RECQL4, NSDHL, SMPD4, PUF60, DHX16, BANF1, IARS1	2219	67	19708	1.85583	1	0.154565	0.134717	0				280					0				124					0				203					53	17365
BIOGRID_INTERACTION	5241:progesterone receptor(PGR)	14	0.627803	0.0343275	SMARCE1, SMARCD1, STAT5B, PARP1, DDX54, UBE3A, BRCA1, HMGB1, ARID1A, SMARCA1, GNAI1, SPOP, MAPK1, FGFR2	2219	67	19708	1.85583	1	0.154565	0.134717	5	1.78571	0.0148272	EP300, UBE3A, ARID1A, GNAI1, FGFR2	279	5.27149	1	0.0960145	0.0859897	3	2.41935	0.0638499	DNAJA1, ANP32A, STAT3	122	7.23318	1	0.355892	0.328761	0				203					50	17367
BIOGRID_INTERACTION	200933:F-box protein 45(FBXO45)	14	0.627803	0.0343275	GRN, PIGN, FBXW7, STAT2, SHROOM3, GALC, MMP13, CDH2, CTNNB1, KIF1A, CTNNA2, YWHAG, ARSB, TP73	2219	67	19708	1.85583	1	0.154565	0.134717	0				280					0				124					0				203					53	17365
BIOGRID_INTERACTION	4751:NIMA related kinase 2(NEK2)	21	0.941704	0.0343048	USP7, NPM1, VCP, PPP1R12A, TPM3, IFT140, SETD1A, FANCA, MYO5A, BUB1B, EEF2, PPP1CB, BFSP2, FZR1, HNRNPK, HNRNPH1, HNRNPA2B1, MYH9, MAPK1, CTNNB1, ANAPC1	2219	116	19708	1.60785	1	0.154565	0.134717	5	1.78571	0.0819371	PPP1CB, USP7, HNRNPK, SETD1A, CTNNB1	279	3.04474	1	0.323311	0.289554	4	3.22581	0.0346775	EIF4A2, PSMC3, HSPA5, CAPZA2	122	5.57038	1	0.240363	0.222039	0				203					91	17367
BIOGRID_INTERACTION	29985:solute carrier family 39 member 3(SLC39A3)	14	0.627803	0.0343275	ARF1, TRAPPC2L, B4GALT1, CTBP1, EED, TSC1, CBL, ZMPSTE24, BSCL2, ACTA1, AIFM1, MYL1, MYH8, MAN1B1	2219	67	19708	1.85583	1	0.154565	0.134717	0				280					0				124					0				203					53	17365
BIOGRID_INTERACTION	50636:anoctamin 7(ANO7)	14	0.627803	0.0343275	GFM1, SUPT16H, CCDC47, XPC, HSD17B10, PPP1CB, AFG3L2, HNRNPH1, TAOK1, PCBP2, BANF1, PHGDH, ALDH18A1, STT3B	2219	67	19708	1.85583	1	0.154565	0.134717	0				280					3	2.41935	0.0638499	ATP5F1B, EIF6, TAF4	122	7.23318	1	0.355892	0.328761	0				203					50	17367
BIOGRID_INTERACTION	112858:TP53 regulating kinase(TP53RK)	14	0.627803	0.0343275	PRPS1, UBA5, NSUN2, WDR4, TPRKB, LAGE3, MEOX1, OSGEP, INS, THG1L, UFM1, KIFBP, SMS, PRKACB	2219	67	19708	1.85583	1	0.154565	0.134717	0				280					0				124					0				203					53	17365
BIOGRID_INTERACTION	5581:protein kinase C epsilon(PRKCE)	21	0.941704	0.0343048	YWHAE, COPB2, SHMT2, STAT1, GAD1, ZBTB16, TUBB, CAD, BRAF, ACTA1, GJA1, ATIC, KAT5, PSAT1, MYH9, MAPK1, IKBKG, RAF1, SLC25A4, YWHAG, RIGI	2219	116	19708	1.60785	1	0.154565	0.134717	0				280					0				124					7	3.44828	0.00113244	G6PD, PRKCE, PAPOLG, GNA12, KRT1, RACK1, MAP4K4	199	5.97626	0.999948	0.0407259	0.0394203	95	17365
BIOGRID_INTERACTION	79632:family with sequence similarity 184 member A(FAM184A)	14	0.627803	0.0343275	OFD1, CUL7, MAP3K1, KIF14, BRCA1, KIF7, SMARCA2, MIB1, GOLGA2, CSPP1, PIBF1, CC2D1A, CUL4B, TNRC6B	2219	67	19708	1.85583	1	0.154565	0.134717	0				280					0				124					0				203					53	17365
BIOGRID_INTERACTION	5899:RAS like proto-oncogene B(RALB)	14	0.627803	0.0343275	SLC25A1, MMGT1, NONO, PTEN, EFTUD2, IPO8, EMC1, DBT, TPP2, MAPK1, CYC1, ALDH18A1, HRAS, ATP6V1B1	2219	67	19708	1.85583	1	0.154565	0.134717	4	1.42857	0.0688641	EFTUD2, MMGT1, PTEN, HRAS	279	4.21719	1	0.288019	0.257947	0				124					0				203					53	17365
BIOGRID_INTERACTION	23191:cytoplasmic FMR1 interacting protein 1(CYFIP1)	21	0.941704	0.0343048	YAP1, NTRK1, RET, NCKAP1, WWOX, FMR1, ARX, LARP7, MEOX1, EFTUD2, AR, NRAS, MECOM, RFX6, HECW2, GNB1, CTNNB1, KRAS, LHX4, WASF1, HRAS	2219	116	19708	1.60785	1	0.154565	0.134717	6	2.14286	0.0243696	EFTUD2, HECW2, GNB1, CTNNB1, KRAS, HRAS	279	3.65369	1	0.138697	0.124216	0				124					0				203					95	17365
BIOGRID_INTERACTION	56829:zinc finger CCCH-type containing, antiviral 1(ZC3HAV1)	72	3.2287	0.0345466	RBM28, FMR1, KIF14, CHD4, BRCA1, CTCF, ADARB1, EDC3, GLE1, EFTUD2, SYNCRIP, GJA1, RPS19, CDH1, LAMP2, UPF1, SECISBP2, MRPS22, MRPS2, ALG13, CIT, STIM1, DKC1, CSDE1, PTRH2, FAM20C, RPL26, FBP1, DLD, USP14, DDX6, COX15, CUL3, SRSF1, MRPS34, RPL11, PRDM15, RECQL4, IFT74, DHX30, FZR1, NSD2, RPL13, COX14, BRD4, NTRK1, HSD3B7, WWOX, NPM1, PDHA1, CAV1, TRIP4, LARP7, TDRD7, PUM1, RAB11A, H1-4, OCLN, MAFB, NMNAT1, PPP2R2B, AGO1, CAPRIN1, AGO2, CNOT3, SPRTN, HNRNPD, KRAS, OGT, GZF1, TNRC6B, EZH2	2219	510	19708	1.25386	1	0.155514	0.135544	14	5	0.0296144	UPF1, PDHA1, ALG13, CHD4, CTCF, EFTUD2, H1-4, AGO1, NSD2, CNOT3, HNRNPD, EP300, KRAS, OGT	279	1.93908	1	0.159439	0.142792	7	5.64516	0.0943931	DNAJC2, HDAC2, XPO1, RPS8, G3BP2, SRSF3, ZNF777	122	2.21723	1	0.459824	0.424769	0				203					431	17367
GOTERM_BP_4	GO:0071872~cellular response to epinephrine stimulus	5	0.224215	0.05411	PDE4D, KCNQ1, PRKACA, PRKACB, SLC9A1	2205	13	19068	3.32601	1	0.155583	0.115045	0				280					0				124					0				203					8	16739
GOTERM_BP_4	GO:0060306~regulation of membrane repolarization	10	0.44843	0.0541762	YWHAE, GJA1, KCNE1, KCNQ1, CAV1, NEDD4L, CACNA1D, SCN1B, KCNJ2, ZMPSTE24	2205	43	19068	2.01107	1	0.155583	0.115045	0				280					0				124					0				203					33	16739
GOTERM_BP_4	GO:0006904~vesicle docking involved in exocytosis	10	0.44843	0.0541762	RIMS2, GNAO1, STX1B, RIMS1, SNAP25, BLOC1S6, UNC13A, KCNB1, STXBP1, EXOC6B	2205	43	19068	2.01107	1	0.155583	0.115045	4	1.42857	0.0246386	GNAO1, SNAP25, KCNB1, STXBP1	279	6.35759	1	0.104204	0.0812299	0				124					0				203					33	16739
GOTERM_BP_4	GO:0090114~COPII-coated vesicle budding	10	0.44843	0.0541762	TRAPPC2, SEC23A, TRAPPC2L, TBC1D20, CUL3, TRAPPC4, TRAPPC12, TRAPPC11, SEC24D, SEC23B	2205	43	19068	2.01107	1	0.155583	0.115045	0				280					0				124					0				203					33	16739
BIOGRID_INTERACTION	7448:vitronectin(VTN)	27	1.21076	0.034733	CUL7, SMARCB1, SRSF1, KIF14, SIX1, HNRNPU, HNRNPR, SLC6A1, C1QBP, NEK1, PHGDH, SLC37A4, PRKACA, TGFB2, TGFB1, CRADD, EED, IGF2, CFAP410, LEMD2, CIT, DDB1, GLUD1, DLG3, NFIA, PPP2R2B, CCDC8	2219	160	19708	1.49875	1	0.156315	0.136242	6	2.14286	0.0766851	DSP, SMARCB1, NFIA, HNRNPU, SLC6A1, PRPF8	279	2.64892	1	0.309609	0.277283	5	4.03226	0.0170792	DHX9, ZNF777, PRPF19, NR3C1, SF3B1	122	5.04816	1	0.147028	0.13582	6	2.95567	0.0228582	DCAF1, SF3A1, CBX1, LUC7L3, PRPF19, SF3B1	199	3.71382	1	0.298619	0.289046	128	17367
BIOGRID_INTERACTION	9789:signal peptidase complex subunit 2(SPCS2)	20	0.896861	0.0347834	EVC2, BCAP31, HSD3B7, RNF13, KCNA2, CLN8, LMNB1, NRAS, NPC1, TCTN3, HNRNPH1, TMEM67, EMC1, TCTN2, TMEM216, ALPL, KRAS, ATP13A2, GPC4, LNPK	2219	109	19708	1.62963	1	0.156315	0.136242	0				280					0				124					0				203					89	17365
BIOGRID_INTERACTION	9416:DEAD-box helicase 23(DDX23)	57	2.55605	0.0347461	RBM28, CCNK, KIF14, NKAP, CHD4, HNRNPR, BRCA1, HMGB1, CHD3, CWC27, CHD2, CHD1, AFF4, PHF8, EFTUD2, RSRC1, UBTF, DHX16, TXNL4A, TP63, H3-3A, SUPT16H, DDX54, THOC2, TUBG1, CIT, FANCD2, DKC1, SNRPE, NSRP1, OBSL1, DLD, SNRPB, CUL7, SET, PARN, XPC, GTF2E2, INS, PURA, TCOF1, PUF60, LMNA, MORC2, RBM10, BRD4, NTRK1, SUZ12, NPM1, BRPF1, CPSF3, LARP7, LAS1L, ERCC6, CDK13, TAF1, TP73	2219	391	19708	1.29474	1	0.156315	0.136242	18	6.42857	4.37361e-05	SRRM2, SETD2, SET, BRPF1, ANKRD11, CHD4, CHD3, CHD2, PRPF8, EFTUD2, PURA, PUF60, UBTF, EP300, CDK13, MORC2, H3-3A, TAF1	279	3.25188	0.39941	0.000914687	0.000819185	7	5.64516	0.0336764	H2AZ1, ACTC1, SNW1, DDX46, DHX8, DDX42, RTF1	122	2.89204	1	0.236566	0.218531	12	5.91133	0.00207089	H2AZ1, TOP2B, ACTC1, SNW1, DHX8, ZBTB46, RSBN1L, LUC7L3, JADE3, CDK12, HNRNPA1, FAM50A	199	3.03944	1	0.0639112	0.0618624	327	17367
BIOGRID_INTERACTION	30827:CXXC finger protein 1(CXXC1)	20	0.896861	0.0347834	RERE, PRPS1, EDA, SETD1B, SETD1A, ACTL6A, PTEN, ATN1, CHD4, SMARCA2, HCFC1, NR5A1, KANSL1, HNRNPH1, EPB41L1, GEMIN5, OBSL1, FGF12, OGT, KDM6A	2219	109	19708	1.62963	1	0.156315	0.136242	14	5	4.6285e-09	RERE, KMT2D, KMT2A, KMT2C, SETD1A, KMT2B, PTEN, CHD4, SMARCA2, KANSL1, EP300, FGF12, OGT, KDM6A	279	9.07277	5.3953e-05	3.91235e-07	3.50386e-07	0				124					0				203					89	17365
BIOGRID_INTERACTION	55157:aspartyl-tRNA synthetase 2, mitochondrial(DARS2)	20	0.896861	0.0347834	NTRK1, BBS1, PDHA1, KARS1, KIF14, MRPS2, FOXL2, YARS2, HSPD1, RECQL4, EFTUD2, AUH, AIFM1, NDUFS7, DPYSL5, C1QBP, NARS2, UQCRFS1, KRAS, ALDH18A1	2219	109	19708	1.62963	1	0.156315	0.136242	0				280					0				124					0				203					89	17365
BIOGRID_INTERACTION	122183:proline rich 20A(PRR20A)	20	0.896861	0.0347834	SETD5, VAC14, TCF7L2, CCNK, RBFOX1, SIAH1, GATA2, FOXP3, TBX3, THAP1, GLIS2, C1QBP, POGZ, DVL3, ROR2, PITX1, TRPM3, RBM10, SNRPB, SOX5	2219	109	19708	1.62963	1	0.156315	0.136242	5	1.78571	0.0685585	TCF7L2, SETD5, POGZ, TRPM3, SOX5	279	3.24027	1	0.287934	0.257871	0				124					0				203					89	17365
BIOGRID_INTERACTION	84197:protein O-mannose kinase(POMK)	20	0.896861	0.0347834	B4GALT1, DGAT1, MBOAT7, AVPR2, POMT1, XYLT2, LRP5, GBA1, HCCS, MAGT1, POMGNT1, TSHR, LRP6, PIGB, BRIP1, TCTN3, GNB2, SCN4A, PIGM, OGT	2219	109	19708	1.62963	1	0.156315	0.136242	0				280					0				124					0				203					89	17365
BIOGRID_INTERACTION	158:adenylosuccinate lyase(ADSL)	24	1.07623	0.0349451	OFD1, NTNG1, YAP1, SLC25A1, NTRK1, HDAC4, CEP104, USP14, VCP, TGFB1, CEP135, CEP152, WDR4, GNAI3, ABAT, GTF2E2, RPGRIP1, EFTUD2, ATIC, MFN2, CTNNB1, ACO2, ATG7, OGT	2219	138	19708	1.5446	1	0.156458	0.136367	0				280					4	3.22581	0.053287	HSPA5, WDR5, G3BP2, WARS1	122	4.68235	1	0.317558	0.293349	0				203					110	17367
BIOGRID_INTERACTION	6906:serpin family A member 7(SERPINA7)	4	0.179372	0.0351549	RIPK4, PTEN, ERF, FN1	2219	7	19708	5.07513	1	0.156458	0.136367	2	0.714286	0.0946738	PTEN, ERF	279	20.1823	1	0.357704	0.320356	0				124					0				203					3	17365
BIOGRID_INTERACTION	130951:meiosis 1 associated protein(M1AP)	6	0.269058	0.0349511	POLR3GL, SIAH1, CRX, OTX2, TRIP13, LMNB1	2219	17	19708	3.13464	1	0.156458	0.136367	0				280					0				124					0				203					11	17365
BIOGRID_INTERACTION	26050:SLIT and NTRK like family member 5(SLITRK5)	6	0.269058	0.0349511	NRAS, NRROS, STAT1, TCTN2, CLCNKA, KRAS	2219	17	19708	3.13464	1	0.156458	0.136367	0				280					0				124					0				203					11	17365
BIOGRID_INTERACTION	10023:FRAT regulator of WNT signaling pathway 1(FRAT1)	6	0.269058	0.0349511	GRN, MAP3K1, LAMC3, DVL1, TDRD7, KRAS	2219	17	19708	3.13464	1	0.156458	0.136367	0				280					0				124					0				203					11	17365
BIOGRID_INTERACTION	100128554:long intergenic non-protein coding RNA 2347(LINC02347)	4	0.179372	0.0351549	KDM5C, RTEL1, MKS1, WDR62	2219	7	19708	5.07513	1	0.156458	0.136367	0				280					0				124					0				203					3	17365
BIOGRID_INTERACTION	144402:copine 8(CPNE8)	15	0.672646	0.0350122	SHMT2, CAV1, MPI, OGDHL, RAB11A, GJA1, NRAS, OCLN, CSPP1, CCDC8, LAMP2, KRAS, NDUFS1, PRKACA, HRAS	2219	74	19708	1.8003	1	0.156458	0.136367	0				280					0				124					0				203					59	17365
BIOGRID_INTERACTION	253769:WD repeat domain 27(WDR27)	4	0.179372	0.0351549	HNRNPH1, SHMT2, KIF14, ASNS	2219	7	19708	5.07513	1	0.156458	0.136367	0				280					0				124					0				203					3	17365
BIOGRID_INTERACTION	1379:complement C3b/C4b receptor 1 like(CR1L)	4	0.179372	0.0351549	ACTA2, ACTL6B, RMND1, DDHD1	2219	7	19708	5.07513	1	0.156458	0.136367	0				280					0				124					0				203					3	17365
BIOGRID_INTERACTION	10436:EMG1 N1-specific pseudouridine methyltransferase(EMG1)	15	0.672646	0.0350122	HSD3B7, NPM1, RPL10, EED, FN1, CIT, SLC25A38, EFTUD2, POLA1, EMG1, HECW2, TCF4, OBSL1, MCPH1, RIGI	2219	74	19708	1.8003	1	0.156458	0.136367	4	1.42857	0.0868799	EFTUD2, HECW2, TCF4, PRPF8	279	3.81827	1	0.336932	0.301753	0				124					0				203					59	17365
BIOGRID_INTERACTION	60626:RIC8 guanine nucleotide exchange factor A(RIC8A)	15	0.672646	0.0350122	NTRK1, FBXW7, KIF14, GNAI3, MAPK8IP3, PAPSS2, GNAI1, CIT, GNAO1, TUBB2A, GNA11, GNAQ, ATG7, OGT, TP63	2219	74	19708	1.8003	1	0.156458	0.136367	5	1.78571	0.0206319	GNAO1, FBXW7, EP300, OGT, GNAI1	279	4.77284	1	0.123074	0.110223	0				124					0				203					59	17365
BIOGRID_INTERACTION	70099:structural maintenance of chromosomes 4(Smc4)	4	0.179372	0.0351549	NCAPG2, NCAPD2, NCAPD3, NCAPH	2219	7	19708	5.07513	1	0.156458	0.136367	0				280					0				124					0				203					3	17365
BIOGRID_INTERACTION	27241:Bardet-Biedl syndrome 9(BBS9)	6	0.269058	0.0349511	BBS2, BBS1, TTC8, BBS7, BBS5, BBS4	2219	17	19708	3.13464	1	0.156458	0.136367	0				280					0				124					0				203					11	17365
BIOGRID_INTERACTION	29066:zinc finger CCCH-type containing 7A(ZC3H7A)	33	1.47982	0.0348897	DDX6, ARF1, FMR1, COPB1, KIF14, ATP2A2, SMG9, SMG8, BICD2, GIGYF2, GLE1, SYNCRIP, PAK1, NTRK1, UPF1, MAP2K1, FBXW7, SECISBP2, VPS33B, MRPS2, ALG13, PUM1, GIGYF1, RAD50, KIFBP, CSDE1, AGO1, CAPRIN1, AGO2, CNOT3, ALDH18A1, CC2D1A, TNRC6B	2219	205	19708	1.4297	1	0.156458	0.136367	8	2.85714	0.0264682	GIGYF1, UPF1, MAP2K1, ARF1, FBXW7, AGO1, CNOT3, ALG13	279	2.7566	1	0.147051	0.131698	5	4.03226	0.0377176	XPO1, STAT3, G3BP2, RAN, WARS1	122	3.94002	1	0.252257	0.233026	6	2.95567	0.0561342	CCT3, CNOT6, CNOT6L, PCBP1, STAT3, RACK1	199	2.89859	1	0.508362	0.492065	167	17367
BIOGRID_INTERACTION	116159:cysteine and tyrosine rich 1(CYYR1)	4	0.179372	0.0351549	YAP1, WWOX, NEDD4L, PTPRF	2219	7	19708	5.07513	1	0.156458	0.136367	0				280					0				124					0				203					3	17365
BIOGRID_INTERACTION	79841:AGBL carboxypeptidase 2(AGBL2)	4	0.179372	0.0351549	NDUFB7, TPM2, TP63, TP73	2219	7	19708	5.07513	1	0.156458	0.136367	0				280					0				124					0				203					3	17365
BIOGRID_INTERACTION	126669:Src homology 2 domain containing E(SHE)	4	0.179372	0.0351549	AR, ABL1, TRIT1, FGFR1	2219	7	19708	5.07513	1	0.156458	0.136367	0				280					0				124					0				203					3	17365
BIOGRID_INTERACTION	85508:scratch family transcriptional repressor 2(SCRT2)	4	0.179372	0.0351549	FZR1, EEF1A2, SBDS, HIBCH	2219	7	19708	5.07513	1	0.156458	0.136367	0				280					0				124					0				203					3	17365
BIOGRID_INTERACTION	10973:activating signal cointegrator 1 complex subunit 3(ASCC3)	24	1.07623	0.0349451	NTRK1, ENTPD1, DDX3X, ASCC1, FBXW7, NOG, PTEN, PYCR1, TRIP4, CIB2, HCCS, CHD3, MIB1, SOX2, RECQL4, RINT1, HECW2, OTUD6B, CCDC8, DNA2, EIF3F, ASCC3, CC2D2A, EZH2	2219	138	19708	1.5446	1	0.156458	0.136367	7	2.5	0.0136562	NOTCH1, DDX3X, FBXW7, HECW2, PTEN, CHD3, MIB1	279	3.58309	1	0.0904881	0.0810403	0				124					0				203					114	17365
BIOGRID_INTERACTION	10329:ribitol xylosyltransferase 1(RXYLT1)	6	0.269058	0.0349511	RMND1, ATP1A3, ATP2B2, STT3B, POMGNT1, FKTN	2219	17	19708	3.13464	1	0.156458	0.136367	0				280					0				124					0				203					11	17365
BIOGRID_INTERACTION	116143:dynein axonemal assembly factor 10(DNAAF10)	19	0.852018	0.0351602	OFD1, WDR4, TSC2, TSC1, THG1L, RECQL4, PPP1CB, EFTUD2, POLR3A, POLR2A, POLR3B, HNRNPH1, POLR1A, NPHP1, POLR1C, POLR1D, SPAG1, ATG7, TELO2	2219	102	19708	1.65439	1	0.156458	0.136367	0				280					4	3.22581	0.024973	PPP3CB, XPO1, CSNK1A1, CCT8	122	6.33494	1	0.190194	0.175695	4	1.97044	0.0834996	CCT3, PPP3CB, CSNK1A1, RPRD1A	199	3.88373	1	0.617158	0.597374	79	17367
BIOGRID_INTERACTION	3624:inhibin subunit beta A(INHBA)	6	0.269058	0.0349511	ALDH4A1, ACVR1, HMGCL, IGSF1, IDH2, ACVR2B	2219	17	19708	3.13464	1	0.156458	0.136367	0				280					0				124					0				203					11	17365
BIOGRID_INTERACTION	9459:Rac/Cdc42 guanine nucleotide exchange factor 6(ARHGEF6)	15	0.672646	0.0350122	USP7, FBXO28, SCRIB, CBL, TGFBR1, TGFBR2, CIT, CDC42, GOLGA2, PAK1, ARHGEF9, P4HB, RAC1, YWHAG, ARHGEF6	2219	74	19708	1.8003	1	0.156458	0.136367	0				280					0				124					0				203					59	17365
BIOGRID_INTERACTION	81832:neuropilin and tolloid like 1(NETO1)	4	0.179372	0.0351549	CHRNB2, GRIN2A, GRIN2B, GRIN1	2219	7	19708	5.07513	1	0.156458	0.136367	3	1.07143	0.00397335	GRIN2A, GRIN2B, GRIN1	279	30.2734	1	0.0352074	0.0315314	0				124					0				203					3	17365
BIOGRID_INTERACTION	4519:mitochondrially encoded cytochrome b(MT-CYB)	6	0.269058	0.0349511	NDUFA9, UQCRB, UQCRQ, UQCRFS1, KRAS, CYC1	2219	17	19708	3.13464	1	0.156458	0.136367	0				280					0				124					0				203					11	17365
BIOGRID_INTERACTION	81578:collagen type XXI alpha 1 chain(COL21A1)	4	0.179372	0.0351549	COL4A2, PLOD3, PLOD2, PLOD1	2219	7	19708	5.07513	1	0.156458	0.136367	0				280					0				124					0				203					3	17365
BIOGRID_INTERACTION	6596:helicase like transcription factor(HLTF)	19	0.852018	0.0351602	NTRK1, TCF7L2, USP7, FBXW11, KIF14, BRCA1, CHD1L, UBE2A, SMC1A, CIT, GFAP, EFTUD2, LMNA, SPRTN, SNIP1, AP4S1, CIC, DLD, BRD4	2219	102	19708	1.65439	1	0.156458	0.136367	5	1.78571	0.0564147	EFTUD2, TCF7L2, USP7, NOTCH1, SMC1A	279	3.46265	1	0.248233	0.222315	0				124					0				203					83	17365
BIOGRID_INTERACTION	8288:eosinophil peroxidase(EPX)	4	0.179372	0.0351549	TMEM237, GAN, TTC19, RAB11A	2219	7	19708	5.07513	1	0.156458	0.136367	0				280					0				124					0				203					3	17365
BIOGRID_INTERACTION	90416:coiled-coil domain containing 32(CCDC32)	6	0.269058	0.0349511	NPC1, PRKAR1B, AP2S1, POT1, AP2M1, GTPBP3	2219	17	19708	3.13464	1	0.156458	0.136367	0				280					0				124					0				203					11	17365
BIOGRID_INTERACTION	349565:nicotinamide nucleotide adenylyltransferase 3(NMNAT3)	4	0.179372	0.0351549	CLPP, DCX, HS2ST1, INS	2219	7	19708	5.07513	1	0.156458	0.136367	0				280					0				124					0				203					3	17365
BIOGRID_INTERACTION	117178:SSX family member 2 interacting protein(SSX2IP)	42	1.88341	0.0352192	HDAC4, CEP104, KDM1A, FMR1, KIF14, KATNB1, BRCA1, CDC42, GOLGA2, IFT74, IPO8, TUBA1A, KAT5, CSPP1, DVL1, DVL3, IKBKG, CC2D2A, PIBF1, YWHAG, CDK5RAP2, OFD1, ARNT2, STIL, ADSL, CEP135, NAA10, FANCL, VPS33B, DNAJB13, OCRL, RPGRIP1L, KIF7, FANCG, MIB1, RINT1, AHI1, TUBB2A, FAM161A, TRIM37, CEP63, TNRC6B	2219	274	19708	1.36139	1	0.156684	0.136563	0				280					0				124					0				203					232	17365
GOTERM_BP_4	GO:0003344~pericardium morphogenesis	4	0.179372	0.0552534	DLL4, TBX20, WNT5A, SOS1	2205	8	19068	4.32381	1	0.157211	0.116249	0				280					0				124					0				203					4	16739
GOTERM_BP_4	GO:0021684~cerebellar granular layer formation	4	0.179372	0.0552534	GRID2, OPHN1, NRXN1, WNT7A	2205	8	19068	4.32381	1	0.157211	0.116249	0				280					0				124					0				203					4	16739
GOTERM_BP_4	GO:0021707~cerebellar granule cell differentiation	4	0.179372	0.0552534	GRID2, OPHN1, NRXN1, WNT7A	2205	8	19068	4.32381	1	0.157211	0.116249	0				280					0				124					0				203					4	16739
GOTERM_BP_4	GO:0021546~rhombomere development	4	0.179372	0.0552534	EGR2, MAFB, PAX6, HOXB1	2205	8	19068	4.32381	1	0.157211	0.116249	0				280					0				124					0				203					4	16739
GOTERM_BP_4	GO:0002040~sprouting angiogenesis	13	0.58296	0.0550176	CCBE1, TGFB1, NAXE, FLT4, SEMA3E, DLL1, CDC42, BMP4, BMPER, OTULIN, AKT1, TEK, EPHB4	2205	63	19068	1.78443	1	0.157211	0.116249	0				280					0				124					0				203					50	16739
GOTERM_BP_4	GO:0072526~pyridine-containing compound catabolic process	13	0.58296	0.0550176	FKRP, OGDHL, GCK, DHTKD1, HK1, MFSD8, TMEM237, COL6A1, OGDH, PGK1, ALDOA, PGM1, GALK1	2205	63	19068	1.78443	1	0.157211	0.116249	0				280					0				124					0				203					50	16739
GOTERM_BP_4	GO:0007501~mesodermal cell fate specification	4	0.179372	0.0552534	EYA1, PAX2, NODAL, HOXA11	2205	8	19068	4.32381	1	0.157211	0.116249	0				280					0				124					0				203					4	16739
GOTERM_BP_4	GO:0060073~micturition	4	0.179372	0.0552534	CHRNB2, CHRNA3, SCN11A, KCNMA1	2205	8	19068	4.32381	1	0.157211	0.116249	0				280					0				124					0				203					4	16739
BIOGRID_INTERACTION	1000:cadherin 2(CDH2)	16	0.717489	0.0353802	NTRK1, BCAP31, RET, GAA, CTNND1, RPS26, CCNA2, ACTA1, PC, SARS2, CDH11, CTNNB1, IARS2, FGFR1, DDR2, CDON	2219	81	19708	1.75437	1	0.157287	0.137089	0				280					0				124					0				203					65	17365
BIOGRID_INTERACTION	1874:E2F transcription factor 4(E2F4)	16	0.717489	0.0353802	SMAD3, CHUK, CTBP1, GMNN, BRCA1, SMARCA4, HCFC1, MIB1, CCNA2, AR, HIRA, PIK3CA, KAT5, SIN3A, POLR1D, RIGI	2219	81	19708	1.75437	1	0.157287	0.137089	7	2.5	0.000999694	KMT2A, PIK3CA, SIN3A, TRRAP, EP300, SMARCA4, MIB1	279	6.10452	0.999991	0.0115714	0.0103633	0				124					0				203					65	17365
BIOGRID_INTERACTION	80146:UDP-glucuronate decarboxylase 1(UXS1)	16	0.717489	0.0353802	EIF2B5, PEX19, NUP107, ECEL1, RMND1, ATP2B2, CFC1, HSPD1, HS2ST1, LMBR1, GNA11, GEMIN4, MAPK1, SCN4A, HRAS, RIGI	2219	81	19708	1.75437	1	0.157287	0.137089	0				280					0				124					0				203					65	17365
GOTERM_BP_4	GO:0035150~regulation of tube size	27	1.21076	0.0553509	FOXC2, FOXC1, PLOD3, ATP1A2, INS, COMP, BLOC1S6, EDNRA, EDNRB, CBS, ABL1, BBS2, MKKS, EDN1, GCH1, KCNJ8, CAV1, AVPR2, ABCC9, ATP2B1, ADRA2B, EXT1, ACTA2, EXT2, CPS1, KCNMA1, TBXAS1	2205	163	19068	1.43243	1	0.157306	0.11632	0				280					0				124					0				203					136	16739
BIOGRID_INTERACTION	353174:zinc activated ion channel(ZACN)	18	0.807175	0.0354084	EDA, ALG9, ALG6, GPAA1, ATP6AP2, POMT1, TMTC3, QKI, MFSD8, LMBR1, ADGRG1, GJA1, HNRNPH1, EMC1, RFT1, FLVCR1, GPC6, EXTL3	2219	95	19708	1.68281	1	0.157374	0.137165	0				280					0				124					0				203					77	17365
GOTERM_BP_4	GO:0016125~sterol metabolic process	24	1.07623	0.0555232	MVK, AKR1D1, LRP5, GBA1, DHCR24, VLDLR, ERLIN2, CLN8, GBA2, CLN6, CYP27A1, EBP, NSDHL, CYB5R3, NPC1, STAR, NPC2, SMPD1, SC5D, CYP1B1, DHCR7, HMGCS2, LBR, FDFT1	2205	141	19068	1.47194	1	0.157614	0.116548	0				280					0				124					0				203					117	16739
BIOGRID_INTERACTION	11212:pyridoxal phosphate binding protein(PLPBP)	17	0.762332	0.0354953	YWHAE, KDM5B, MAP2K1, SATB1, HEXB, ASNS, DNAAF4, CFC1, TUFM, HK1, SOX2, ATIC, RASA1, SBDS, SMS, PHGDH, CARS1	2219	88	19708	1.71574	1	0.157648	0.137403	0				280					0				124					0				203					71	17365
BIOGRID_INTERACTION	23170:tubulin tyrosine ligase like 12(TTLL12)	17	0.762332	0.0354953	OFD1, NTNG1, NTRK1, FKBP10, SEC23A, PPP1R12A, NSUN2, CAV1, TUBB, FN1, ARPC4, UBE2A, UFM1, SIN3A, NPHP1, EEF1A2, TNPO3	2219	88	19708	1.71574	1	0.157648	0.137403	0				280					0				124					0				203					71	17365
BIOGRID_INTERACTION	8975:ubiquitin specific peptidase 13(USP13)	17	0.762332	0.0354953	VCP, SMAD4, STAT1, PTEN, SMC3, SMC1A, SYNCRIP, STAG1, ITCH, STAG2, ZEB1, RAD21, DVL1, OGDH, NLRP3, CTNNB1, BRD4	2219	88	19708	1.71574	1	0.157648	0.137403	5	1.78571	0.0359566	SMAD4, STAG2, PTEN, CTNNB1, SMC1A	279	4.01352	1	0.181827	0.162842	0				124					0				203					71	17365
BIOGRID_INTERACTION	9266:cytohesin 2(CYTH2)	10	0.44843	0.0357343	CNKSR1, VAC14, ARF1, PIK3CA, GNAQ, ALDOA, PNPLA2, RIGI, ATP6V0A1, CCDC40	2219	41	19708	2.16621	1	0.158256	0.137933	0				280					0				124					0				203					31	17365
BIOGRID_INTERACTION	28952:coiled-coil domain containing 22(CCDC22)	23	1.03139	0.0357308	OFD1, ODAD1, TOE1, CYFIP2, USP14, ARSA, ODAD3, CEP135, CUL3, NDE1, NONO, VPS33B, NEDD4L, PEX14, ACTB, ACTG1, RPGRIP1, BLOC1S6, NUP62, VIPAS39, SRGAP3, CEP63, ATG7	2219	131	19708	1.55934	1	0.158256	0.137933	0				280					0				124					0				203					108	17365
BIOGRID_INTERACTION	2045:EPH receptor A7(EPHA7)	23	1.03139	0.0357308	COL18A1, GRN, TGFB1, CAV1, TUBB, WNT5A, PLOD3, PLOD2, PLOD1, LTBP3, ADGRG1, NRAS, PC, TUBA1A, NPC2, EMC1, TMEM216, SMOC1, COL6A1, GNB1, PLXNA1, KRAS, IARS2	2219	131	19708	1.55934	1	0.158256	0.137933	0				280					0				124					0				203					108	17365
BIOGRID_INTERACTION	1134:cholinergic receptor nicotinic alpha 1 subunit(CHRNA1)	10	0.44843	0.0357343	CUX1, CHRNG, ZDHHC9, FZD6, ADGRG6, UBE4A, ITGA7, LEMD3, EXTL3, SLC27A4	2219	41	19708	2.16621	1	0.158256	0.137933	0				280					0				124					0				203					31	17365
BIOGRID_INTERACTION	9410:small nuclear ribonucleoprotein U5 subunit 40(SNRNP40)	23	1.03139	0.0357308	SUZ12, USP14, CUL7, DDX23, EIF4A3, CHD3, CDC40, CIT, EFTUD2, FZR1, NPC1, PRKAR1A, RSRC1, LMNA, DHX16, SNIP1, SNRPE, NCDN, TXNL4A, OBSL1, CUL4B, SNRPB, BRD4	2219	131	19708	1.55934	1	0.158256	0.137933	0				280					6	4.83871	0.00129079	ACTC1, XPO1, SNW1, WDR5, PRPF19, SF3B1	122	7.39882	0.999995	0.0226177	0.0208935	5	2.46305	0.0432855	ACTC1, SNW1, TBL1X, PRPF19, SF3B1	199	3.77997	1	0.427113	0.41342	102	17367
BIOGRID_INTERACTION	2859:G protein-coupled receptor 35(GPR35)	23	1.03139	0.0357308	PIGU, B3GAT3, SLC33A1, TMEM94, SLC2A1, ATP1A3, ATP1A1, MCOLN1, TMCO1, GNAO1, ATP5F1A, NSDHL, GJC2, NPC1, SLC9A7, RFT1, TSPAN7, SLC37A4, PIGG, TNPO3, LNPK, ATP9A, RIGI	2219	131	19708	1.55934	1	0.158256	0.137933	0				280					0				124					0				203					108	17365
BIOGRID_INTERACTION	5157:platelet derived growth factor receptor like(PDGFRL)	10	0.44843	0.0357343	MAP2K1, TGFB1, ZMYM2, ASPH, XPA, FANCC, NANS, MOCS1, HRAS, SIL1	2219	41	19708	2.16621	1	0.158256	0.137933	0				280					0				124					0				203					31	17365
BIOGRID_INTERACTION	3983:actin binding LIM protein 1(ABLIM1)	23	1.03139	0.0357308	YWHAE, SUZ12, VCP, STIL, DOCK8, VPS33B, KIF14, CASK, KLHL40, ACTB, CIT, GFAP, GOLGA2, PPP1CB, SEPSECS, OCLN, NPC1, CDH1, CCDC8, MYH9, KRAS, YWHAG, ARHGEF6	2219	131	19708	1.55934	1	0.158256	0.137933	0				280					0				124					0				203					108	17365
BIOGRID_INTERACTION	2197:FAU ubiquitin like and ribosomal protein S30 fusion(FAU)	23	1.03139	0.0357308	HDAC4, UPF1, NPM1, CUL3, RPL11, FN1, LARP7, VRK1, BRCA1, RPS26, RECQL4, EFTUD2, FZR1, MAFB, RPS19, DKC1, C1QBP, NSD2, RPL13, TRIM37, ZMYND11, ATG7, RPS23	2219	131	19708	1.55934	1	0.158256	0.137933	6	2.14286	0.0382598	HDAC4, EFTUD2, UPF1, NSD2, ZMYND11, SPTAN1	279	3.23533	1	0.190092	0.170245	0				124					0				203					108	17365
BIOGRID_INTERACTION	6788:serine/threonine kinase 3(STK3)	23	1.03139	0.0357308	VCP, PEX19, TAFAZZIN, FBXW11, FBXW7, GAD1, RIPK4, KIF14, ERLIN2, PTPN14, RECQL4, CNKSR1, CFAP298, QARS1, KIF3B, CAPN10, SPRTN, SNIP1, AKT1, RAF1, NDUFV2, FREM1, OGT	2219	131	19708	1.55934	1	0.158256	0.137933	0				280					0				124					0				203					108	17365
BIOGRID_INTERACTION	9465:A-kinase anchoring protein 7(AKAP7)	10	0.44843	0.0357343	TUBB2B, PRKAR1B, PRKAR1A, LARP7, TAC3, SNRPE, ALG11, PRKACA, PRKACB, SNRPB	2219	41	19708	2.16621	1	0.158256	0.137933	0				280					0				124					0				203					31	17365
BIOGRID_INTERACTION	1278:collagen type I alpha 2 chain(COL1A2)	10	0.44843	0.0357343	PAN2, COL1A1, SMARCD1, VCP, MYOC, FBXW7, PAX3, LIG4, EIF3F, MESD	2219	41	19708	2.16621	1	0.158256	0.137933	0				280					0				124					0				203					31	17365
BIOGRID_INTERACTION	10395:DLC1 Rho GTPase activating protein(DLC1)	12	0.538117	0.0358657	DDB1, FZR1, TGFB1, FBXW7, RASA1, CUL3, CAV1, PTEN, XPA, AKT1, FANCC, TDRD7	2219	54	19708	1.97366	1	0.158423	0.138079	0				280					0				124					0				203					42	17365
BIOGRID_INTERACTION	26145:interferon regulatory factor 2 binding protein 1(IRF2BP1)	12	0.538117	0.0358657	SOX2, NTRK1, VCP, PPP1R13L, TBCE, NKX2-1, SCRIB, TRIM37, CIC, OBSL1, BRD4, IRF2BPL	2219	54	19708	1.97366	1	0.158423	0.138079	0				280					0				124					0				203					42	17365
BIOGRID_INTERACTION	246176:growth arrest specific 2 like 2(GAS2L2)	12	0.538117	0.0358657	GOLGA2, LHX3, PRKAR1B, C1QBP, EFHC1, DNAAF6, PAX6, RORB, MAPRE2, MID2, KCTD7, GNE	2219	54	19708	1.97366	1	0.158423	0.138079	0				280					0				124					0				203					42	17365
BIOGRID_INTERACTION	8906:adaptor related protein complex 1 subunit gamma 2(AP1G2)	12	0.538117	0.0358657	PIGS, PIGU, PIGT, KDM1A, RNF13, GPAA1, AP1B1, AP1S2, CRYBB3, D2HGDH, ATG7, AP2M1	2219	54	19708	1.97366	1	0.158423	0.138079	0				280					0				124					0				203					42	17365
BIOGRID_INTERACTION	5331:phospholipase C beta 3(PLCB3)	12	0.538117	0.0358657	EFTUD2, SYNCRIP, KDM4B, CUL7, KIFBP, PRKAR1A, CDH1, AP2S1, KRIT1, KRAS, HRAS, FTL	2219	54	19708	1.97366	1	0.158423	0.138079	4	1.42857	0.0406542	EFTUD2, AP2S1, KRAS, HRAS	279	5.23244	1	0.198104	0.17742	0				124					0				203					42	17365
BIOGRID_INTERACTION	2994:glycophorin B (MNS blood group)(GYPB)	12	0.538117	0.0358657	EIF2B5, ARFGEF2, EIF2B4, EBP, STAG2, ERCC4, COG4, FLVCR1, COG1, UBE4A, TNPO2, FANCG	2219	54	19708	1.97366	1	0.158423	0.138079	0				280					0				124					0				203					42	17365
BIOGRID_INTERACTION	56521:DnaJ heat shock protein family (Hsp40) member C12(DNAJC12)	12	0.538117	0.0358657	CDK8, DYNC1I2, CDK19, CYB5R3, TH, CAPRIN1, EEF1A2, MYH8, PPP2R5D, GTPBP2, ANTXR1, TUBB4A	2219	54	19708	1.97366	1	0.158423	0.138079	0				280					0				124					0				203					42	17365
BIOGRID_INTERACTION	94134:Rho GTPase activating protein 12(ARHGAP12)	12	0.538117	0.0358657	CYFIP2, NCKAP1, SUFU, KRAS, SNRPE, RAC1, PRR12, WASF1, BICD2, ACTB, SHANK2, RIGI	2219	54	19708	1.97366	1	0.158423	0.138079	0				280					0				124					0				203					42	17365
BIOGRID_INTERACTION	6886:TAL bHLH transcription factor 1, erythroid differentiation factor(TAL1)	12	0.538117	0.0358657	SUPT16H, KDM1A, PARP1, SATB1, SIN3A, TCF12, NCAPG2, CHD4, TCF4, GATA3, CHD3, GATA2	2219	54	19708	1.97366	1	0.158423	0.138079	8	2.85714	1.0355e-05	SATB1, SIN3A, TRRAP, EP300, CHD4, TCF4, GATA3, CHD3	279	10.4649	0.113708	0.000283328	0.000253746	0				124					0				203					42	17365
BIOGRID_INTERACTION	6120:ribulose-5-phosphate-3-epimerase(RPE)	12	0.538117	0.0358657	MAP2K1, ADSL, MAP2K2, ALDH5A1, AKT2, AKT1, KRAS, MAT1A, PRKACA, TKT, PRKACB, DNM1	2219	54	19708	1.97366	1	0.158423	0.138079	4	1.42857	0.0406542	MAP2K1, TRIO, KRAS, DNM1	279	5.23244	1	0.198104	0.17742	0				124					0				203					42	17365
BIOGRID_INTERACTION	94103:ORMDL sphingolipid biosynthesis regulator 3(ORMDL3)	12	0.538117	0.0358657	SLC5A6, BSCL2, EBP, SYT2, ELOVL4, HNRNPH1, TMEM237, TCTN3, LMNA, PTPN11, COQ8A, CRELD1	2219	54	19708	1.97366	1	0.158423	0.138079	0				280					0				124					0				203					42	17365
GOTERM_BP_4	GO:0043954~cellular component maintenance	14	0.627803	0.0560711	CSF1R, MYOCD, CNTNAP1, ITGA3, INSR, IGF1R, RIMS2, RIMS1, SYNGAP1, OPHN1, RAPSN, LNPK, SHANK2, SHANK1	2205	70	19068	1.72952	1	0.158986	0.117562	0				280					0				124					0				203					56	16739
BIOGRID_INTERACTION	29997:NOP53 ribosome biogenesis factor(NOP53)	37	1.65919	0.0360488	RBM28, RPL10, MRPS34, DDX23, SRSF1, RPL11, ADARB1, CTCF, DHX30, SLX4, RPS19, C1QBP, NSD2, UBTF, RPL13, UPF1, NPM1, PARP1, CSNK2A1, UTP4, MMGT1, CPSF3, MRPS22, EIF2AK2, MRPS2, DDX54, RAB11A, CIT, H1-4, NMNAT1, DKC1, CSNK2B, OBSL1, OGT, FTL, EZH2, RIGI	2219	236	19708	1.39244	1	0.159193	0.138751	11	3.92857	0.0019888	H1-4, UPF1, CSNK2A1, MMGT1, CSNK2B, DDX23, NSD2, UBTF, EP300, CTCF, OGT	279	3.29245	1	0.0203346	0.0182115	0				124					0				203					199	17365
BIOGRID_INTERACTION	84726:proline rich coiled-coil 2B(PRRC2B)	30	1.34529	0.0361836	RERE, DDX3X, CTBP1, KLHL15, FMR1, KIF14, ATN1, PLOD3, PLOD1, SYNCRIP, PPP1R13L, RPL13, TXNL4A, CEP135, DDX11, ALG13, ERLIN2, PUM1, QKI, CSDE1, CAPRIN1, AGO2, AGPS, SMS, EIF3F, BCOR, FBP1, CCNO, TNRC6B, RIGI	2219	183	19708	1.45598	1	0.159751	0.139236	0				280					0				124					6	2.95567	0.0377294	EIF4A2, PRPF39, CNOT6L, IRF4, HNRNPA1, SF1	199	3.24705	1	0.392305	0.379728	153	17365
GOTERM_BP_4	GO:0001890~placenta development	26	1.16592	0.056677	CDKN1C, CUL7, DLX3, PCDH12, GATA2, RBPJ, NSDHL, AKT1, MAPK1, NDP, EOMES, PLK4, MAP2K1, ST14, PARP1, FZD5, VDR, IGF2, NR2F2, GRHL2, LHX3, GJB3, LHX4, FGFR2, ADA, NODAL	2205	156	19068	1.44127	1	0.16052	0.118696	0				280					0				124					0				203					130	16739
BIOGRID_INTERACTION	11128:RNA polymerase III subunit A(POLR3A)	22	0.986547	0.036474	NTRK1, POLR3GL, DARS1, SMARCA4, TUFM, RECQL4, HIRA, HAX1, POLR3A, POLR2A, POLR3B, PPP2R1A, POLR1A, POLR1C, POLR1D, PCBD1, KRAS, IKBKG, CIC, RIGI, FTL, BRD4	2219	124	19708	1.57575	1	0.16088	0.140221	0				280					0				124					0				203					102	17365
BIOGRID_INTERACTION	124801:LSM12 homolog(LSM12)	22	0.986547	0.036474	DDX6, UPF1, PDHA1, PCYT1A, CUL3, FMR1, FN1, LARP7, OCRL, PUM1, BICD2, EDC3, RECQL4, HPDL, HMGCL, FZR1, DSTYK, CSDE1, CAPRIN1, SPRTN, CTNNB1, HIBCH	2219	124	19708	1.57575	1	0.16088	0.140221	0				280					0				124					0				203					102	17365
BIOGRID_INTERACTION	10890:RAB10, member RAS oncogene family(RAB10)	22	0.986547	0.036474	USP14, VCP, CUL7, GDI1, TMEM63C, MDH2, FN1, CHD3, SDHA, RAB11A, HSPD1, CIT, ZMPSTE24, RECQL4, AR, FANCD2, CDH1, TCTN2, LAMP2, TRIM37, TKT, HRAS	2219	124	19708	1.57575	1	0.16088	0.140221	0				280					0				124					0				203					102	17365
BIOGRID_INTERACTION	23380:SLIT-ROBO Rho GTPase activating protein 2(SRGAP2)	22	0.986547	0.036474	YWHAE, ODAD1, NTRK1, HDAC4, KDM6B, SMAD4, ATAD3A, PTPN14, TANC2, GIGYF2, ACTB, EDC3, EFTUD2, DIAPH1, GIGYF1, CDH1, PPP2R1A, INPP5E, KRAS, SRGAP3, YWHAG, CDK16	2219	124	19708	1.57575	1	0.16088	0.140221	7	2.5	0.00834152	HDAC4, KDM6B, EFTUD2, GIGYF1, SMAD4, PPP2R1A, KRAS	279	3.98763	1	0.0622617	0.055761	0				124					0				203					102	17365
BIOGRID_INTERACTION	6154:ribosomal protein L26(RPL26)	45	2.01794	0.0365434	RBM28, RPL10, COX15, EIF4A3, RPL11, KIF14, PTEN, PRDM15, CHD4, HNRNPR, HMGB1, CHD3, ADARB1, CTCF, FARS2, SOX2, RECQL4, EFTUD2, SEC61A1, FZR1, RPS19, NSD2, DPF2, RPL13, TOE1, UPF1, CRBN, FN1, MRPS2, LARP7, VRK1, TUBG1, SDHA, DARS1, CIT, PAN2, BMP4, RPS26, H1-4, FANCD2, DKC1, KRAS, TRIM37, FBP1, GZF1	2219	298	19708	1.34116	1	0.161148	0.140454	12	4.28571	0.00354729	EFTUD2, H1-4, UPF1, NSD2, PTEN, DPF2, CHD4, KRAS, CHD3, CTCF, PRPF8, MTOR	279	2.84448	1	0.0321518	0.0287948	7	5.64516	0.0102607	ACTC1, CBX5, DHX8, RPS8, ARIH2, ZNF777, SF3B1	122	3.79459	1	0.104635	0.0966582	9	4.4335	0.0107191	ACTC1, DHX8, PCBP1, RPS3, RPL8, HNRNPA1, SF3B1, RNF2, ZBTB2	199	2.991	1	0.185833	0.179875	246	17367
BIOGRID_INTERACTION	10946:splicing factor 3a subunit 3(SF3A3)	35	1.56951	0.0365882	SF3B4, USP14, CUL7, SHMT2, DDX23, FHL1, KIF14, CHD4, HNRNPR, BRCA1, RECQL4, EFTUD2, SMCHD1, PUF60, RAD21, SNIP1, CIC, SUZ12, NTRK1, WWOX, CRBN, EED, FBXW7, IDH2, FN1, CIT, ASXL1, DDB1, FANCD2, KAT6A, SNRPE, ALDH18A1, OBSL1, OGT, SNRPB	2219	221	19708	1.40657	1	0.161307	0.140593	11	3.92857	0.00122169	ASXL1, EFTUD2, PUF60, FBXW7, KAT6A, DDX23, HUWE1, EP300, CHD4, PRPF8, OGT	279	3.51592	0.999999	0.0136008	0.0121807	10	8.06452	9.07748e-06	ACTC1, SNW1, PSMD14, DDX46, SPIN1, SRSF3, TAF4, PRPF19, SF3B1, VAV2	122	7.30955	0.0817229	0.000415882	0.000384177	8	3.94089	0.00707958	SF3A1, ACTC1, SNW1, KDM4D, SRSF3, PRPF19, SF3B1, RNF2	199	3.58498	1	0.143957	0.139342	176	17367
BIOGRID_INTERACTION	6836:surfeit 4(SURF4)	25	1.12108	0.0366414	CUL7, TMEM63A, PIGN, NDUFB11, SRSF1, SLC2A1, CTCF, NRAS, TCTN3, TCTN2, PSAP, PHGDH, WWOX, NPM1, PARP1, AVPR2, THOC2, CIT, SLC6A5, STIM1, NFIA, PEX3, DEGS1, P4HB, RIGI	2219	146	19708	1.5208	1	0.161389	0.140664	0				280					5	4.03226	0.0125895	HSPA5, WDR5, ABCE1, NR3C1, SF3B1	122	5.53223	1	0.119677	0.110553	0				203					116	17367
BIOGRID_INTERACTION	22974:TPX2 microtubule nucleation factor(TPX2)	25	1.12108	0.0366414	KIF14, ATP1A2, HNRNPR, BRCA1, PIK3R1, RBPJ, GOLGA2, FZR1, LMNA, NSD2, CHMP1A, SNIP1, IKBKG, CIC, BRD4, CHUK, DYRK1A, CIT, ARHGEF9, FANCD2, TRIP12, NSRP1, SOS2, EZH2, CSNK1G1	2219	146	19708	1.5208	1	0.161389	0.140664	0				280					4	3.22581	0.0610304	HDAC2, ACTC1, DDX46, MACROH2A1	122	4.42578	1	0.346552	0.320133	0				203					117	17367
BIOGRID_INTERACTION	3796:kinesin family member 2A(KIF2A)	25	1.12108	0.0366414	CUL7, ACADVL, MTRR, KIF14, CHM, BRCA1, GNS, INS, RECQL4, EFTUD2, BRD4, PLK4, NTRK1, WWOX, TRIP4, CASK, RPGRIP1L, WDR35, PTPN14, CIT, H3-4, KIF2A, EIF3F, OBSL1, ALDH7A1	2219	146	19708	1.5208	1	0.161389	0.140664	0				280					0				124					0				203					121	17365
BIOGRID_INTERACTION	8543:LIM domain only 4(LMO4)	25	1.12108	0.0366414	ECM1, TSEN15, BRCA1, GOLGA2, ORC6, KIF3B, DEAF1, RBBP8, BBS2, STAT5B, ARNT2, SMAD4, NONO, CRYBB2, SUOX, GRHL2, KRT74, MID2, DDB1, HNRNPH1, CSNK2B, TCF4, QRICH1, LHX4, SEC24D	2219	146	19708	1.5208	1	0.161389	0.140664	0				280					0				124					0				203					121	17365
GOTERM_BP_4	GO:0002694~regulation of leukocyte activation	84	3.76682	0.0570627	SMARCB1, TNFRSF13B, TFRC, DOCK8, NKAP, IHH, HMGB3, RORA, HMGB1, GLI3, ACTB, GLI2, PPP3CA, SHH, KAT5, OPA1, ZMIZ1, AKT1, RAC3, KMT5B, RAC1, ARID2, JAK3, SOX4, YWHAG, CHRNB2, MEF2C, SMARCC2, ACTL6B, ARG1, WNT5A, DHPS, ACTL6A, SOX11, SCRIB, ARID1A, FOXP3, TGFBR2, MMP14, ZEB1, PIK3CA, FANCD2, PRKAR1A, SOS1, SOS2, SMARCD1, GRN, KARS1, GATA3, HSPD1, EFNB1, BLOC1S6, NSD2, ABL1, PMS2, NLRP3, EXOSC3, PIBF1, BRD4, SMARCE1, WNT10B, STAT5B, TGFB1, TREX1, ZBTB16, CAV1, GLMN, IGF2, FN1, FANCA, FOXJ1, PTPN11, BRAF, IGF1, FOXN1, SMARCA2, SMARCA4, BMP4, ITCH, KITLG, DLG5, CTNNB1, ADA, FGF10	2205	606	19068	1.19868	1	0.161426	0.119367	18	6.42857	0.00783732	MEF2C, SMARCB1, BRAF, SOX11, PTPN11, GATA3, ARID1A, SMARCA2, ARID1B, MTOR, SMARCA4, PIK3CA, NSD2, ABL1, EP300, CTNNB1, KMT5B, RAC1	279	2.03002	0.999954	0.0409605	0.0319298	0				124					0				203					522	16739
GOTERM_BP_4	GO:0048265~response to pain	9	0.403587	0.057181	NTRK1, GRIA1, RET, EDNRB, GCH1, SCN11A, COL6A1, AKT1, SCN3A	2205	37	19068	2.10347	1	0.161576	0.119477	0				280					0				124					0				203					28	16739
BIOGRID_INTERACTION	10857:progesterone receptor membrane component 1(PGRMC1)	38	1.70404	0.0367153	HDAC4, CUL7, RNF13, CUL3, PNKP, HNRNPU, UBE3B, HSD17B10, LMNB1, RECQL4, PPP1CB, TCTN3, LAMP2, LMNA, CYP1B1, NCDN, PRKACA, LNPK, BCAP31, HSD3B7, WWOX, USP7, MAP2K2, DNAJC12, DNAAF5, PPP2R5D, DHCR24, DDOST, MED23, NPC1, STIM1, PPP2R2B, HNRNPH1, PTRH2, CCDC8, PI4KA, KRAS, FGFR1	2219	244	19708	1.38318	1	0.161638	0.140881	8	2.85714	0.0584487	PPP1CB, HDAC4, USP7, USP9X, HNRNPU, KRAS, PPP2R5D, MTOR	279	2.316	1	0.255447	0.228776	0				124					0				203					206	17365
BIOGRID_INTERACTION	55299:biogenesis of ribosomes BRX1(BRIX1)	38	1.70404	0.0367153	DYNC1I2, CUL7, VCP, RPL10, CUL3, DDX23, RPL11, KIF14, HNRNPU, CHD4, CHD3, ADARB1, SOX2, MECP2, GLE1, RECQL4, EFTUD2, FGF8, DPF2, RBBP8, MAPK1, RPL13, BRD4, NTRK1, NPM1, PARP1, EED, LARP7, CDC42BPB, ARHGAP24, CIT, PAN2, H1-4, MAFB, FANCD2, KRAS, RPL26, OBSL1	2219	244	19708	1.38318	1	0.161638	0.140881	10	3.57143	0.00801798	MECP2, EFTUD2, H1-4, DDX23, DPF2, HNRNPU, CHD4, KRAS, CHD3, PRPF8	279	2.895	1	0.0606474	0.0543152	5	4.03226	0.063647	EIF6, ARIH2, UBA2, SRSF3, MAP4K4	122	3.31027	1	0.355817	0.328691	0				203					201	17367
GOTERM_BP_4	GO:0006778~porphyrin-containing compound metabolic process	11	0.493274	0.0573521	SLC25A38, ALAD, SLC46A1, UGT1A1, ABCB6, COX15, EIF2AK1, UROS, FLVCR1, CPOX, COX10	2205	50	19068	1.90248	1	0.161873	0.119697	0				280					0				124					0				203					39	16739
GOTERM_MF_2	GO:0000146~microfilament motor activity	9	0.403587	0.0628227	MYH3, MYO5B, MYH8, MYH9, MYO5A, MYH11, MYO7A, MYH10, MYH6	2193	38	19124	2.06538	0.998574	0.162695	0.111148	0				280					0				124					0				203					29	16807
BIOGRID_INTERACTION	819:calcium modulating ligand(CAMLG)	21	0.941704	0.0371605	EVC2, BCAP31, RET, HSD3B7, TNFRSF13B, KCNA2, KIF14, RAB11A, LMNB1, GJA1, POLR3A, STIM1, TCTN3, TMEM67, TCTN2, TMEM216, LMNA, LAMP2, KRAS, CRELD1, LNPK	2219	117	19708	1.59411	1	0.163482	0.142488	0				280					0				124					0				203					96	17365
BIOGRID_INTERACTION	3993:LLGL scribble cell polarity complex component 2(LLGL2)	21	0.941704	0.0371605	SMAD4, MAP3K1, CSNK2A1, KDM1A, PTEN, NKAP, UBE2A, PHF21A, INS, DDB1, PRKAR1A, C1QBP, ELMO2, GSE1, KRAS, ALDH18A1, RAC1, DNM1L, HRAS, BRWD3, LNPK	2219	117	19708	1.59411	1	0.163482	0.142488	9	3.21429	0.000256453	SMAD4, CSNK2A1, PTEN, KRAS, RAC1, DNM1L, HRAS, PHF21A, MTOR	279	5.43369	0.949705	0.00390748	0.0034995	4	3.22581	0.0354353	DNAJA1, ATF2, ZMYND8, SF1	122	5.52277	1	0.243637	0.225064	5	2.46305	0.0304624	DCAF1, PRKCI, ZMYND8, SF1, ARF6	199	4.23227	1	0.353016	0.341699	92	17367
BIOGRID_INTERACTION	84807:NFKB inhibitor delta(NFKBID)	21	0.941704	0.0371605	HDAC4, SMAD4, PRMT7, NDUFB7, PRDM6, ZBTB16, SMG9, PAX6, PSMB8, TSEN54, FARS2, GFAP, GIGYF1, QARS1, LHX3, HNRNPH1, ERCC4, ZIC1, LONP1, TCF4, HOXA1	2219	117	19708	1.59411	1	0.163482	0.142488	0				280					0				124					0				203					96	17365
BIOGRID_INTERACTION	221091:LRRN4 C-terminal like(LRRN4CL)	13	0.58296	0.0373023	MAP2K2, MBOAT7, ATP1A3, WDR11, ORC4, SLC25A15, MMP14, OCLN, TUBA1A, PEX3, CTNNA2, PIGG, SLC25A4	2219	61	19708	1.89277	1	0.163601	0.142592	0				280					0				124					0				203					48	17365
BIOGRID_INTERACTION	126119:Josephin domain containing 2(JOSD2)	9	0.403587	0.0373284	YAP1, TRAPPC2, NDUFA8, CTNNB1, PHGDH, COQ8A, SYP, ALDOA, SMARCA2	2219	35	19708	2.28381	1	0.163601	0.142592	0				280					0				124					0				203					26	17365
BIOGRID_INTERACTION	9912:Rho GTPase activating protein 44(ARHGAP44)	9	0.403587	0.0373284	CDC42, TCOF1, HNRNPH1, LMNA, RAC1, PUS7, LMNB2, ARHGEF6, ACAT1	2219	35	19708	2.28381	1	0.163601	0.142592	0				280					0				124					0				203					26	17365
BIOGRID_INTERACTION	144717:PH domain containing endocytic trafficking adaptor 1(PHETA1)	9	0.403587	0.0373284	PRPS1, CTNND1, VPS4A, OCRL, HOXA1, WDR73, TSEN2, UMPS, SIL1	2219	35	19708	2.28381	1	0.163601	0.142592	0				280					0				124					0				203					26	17365
BIOGRID_INTERACTION	9900:synaptic vesicle glycoprotein 2A(SV2A)	13	0.58296	0.0373023	NTRK1, ELOVL4, GK, NDUFB3, RIPK4, NR2F2, RAB11A, WDR11, ACTA2, MICU1, B4GALT7, EXTL3, AP2M1	2219	61	19708	1.89277	1	0.163601	0.142592	0				280					0				124					0				203					48	17365
BIOGRID_INTERACTION	80326:Wnt family member 10A(WNT10A)	9	0.403587	0.0373284	PPP2CA, PRPS1, MANBA, WDR26, COL6A2, COL6A1, LRP5, LTBP3, UBR1	2219	35	19708	2.28381	1	0.163601	0.142592	4	1.42857	0.0130259	PPP2CA, NOTCH1, WDR26, COL6A1	279	8.07291	1	0.0873087	0.0781928	0				124					0				203					26	17365
BIOGRID_INTERACTION	29074:mitochondrial ribosomal protein L18(MRPL18)	31	1.39013	0.0372685	GFM1, WDR26, RPL10, TACO1, HTRA2, MSI1, UBR1, FGD1, FARS2, RECQL4, FZR1, AUH, AIFM1, C1QBP, DBT, PMPCB, RPL13, NPM1, SMAD4, PPP1R21, MDH2, ACAD9, LRPPRC, COQ5, TUFM, MTRFR, DLG3, RASA1, NHP2, CARS2, TAF2	2219	191	19708	1.4415	1	0.163601	0.142592	0				280					0				124					0				203					160	17365
BIOGRID_INTERACTION	6528:solute carrier family 5 member 5(SLC5A5)	9	0.403587	0.0373284	NTRK1, CTU2, VCP, RHEB, TUBB3, NPR2, COPB1, CAMK2G, SLC5A5	2219	35	19708	2.28381	1	0.163601	0.142592	0				280					0				124					0				203					26	17365
BIOGRID_INTERACTION	10907:thioredoxin like 4A(TXNL4A)	13	0.58296	0.0373023	RET, GRIA2, DDX23, KIF14, ALG13, QKI, PQBP1, EFTUD2, SYNCRIP, ERBB3, KRAS, SNRPE, SNRPB	2219	61	19708	1.89277	1	0.163601	0.142592	7	2.5	0.000216259	EFTUD2, GRIA2, DDX23, EP300, ALG13, KRAS, PRPF8	279	8.106	0.919637	0.00342024	0.00306313	0				124					0				203					48	17365
BIOGRID_INTERACTION	84316:N-alpha-acetyltransferase 38, NatC auxiliary subunit(NAA38)	9	0.403587	0.0373284	LARS2, CYP24A1, PCCA, CPS1, PRORP, TOP3A, MCCC1, IARS2, LRPPRC	2219	35	19708	2.28381	1	0.163601	0.142592	0				280					0				124					0				203					26	17365
BIOGRID_INTERACTION	1489480:early protein(E6)	9	0.403587	0.0373284	SMAD2, TFAP2A, SMAD3, RPL10, POMP, TPRKB, TPP1, EIF3F, PUM1	2219	35	19708	2.28381	1	0.163601	0.142592	0				280					0				124					0				203					26	17365
BIOGRID_INTERACTION	54865:G-patch domain containing 4 (gene/pseudogene)(GPATCH4)	31	1.39013	0.0372685	LRPAP1, RBM28, RPL10, CUL3, DDX23, SRSF1, RPL11, KIF14, PRDM15, CHD3, SAMHD1, CRKL, EFTUD2, DHX30, LMNA, NSD2, NLRP3, RPL13, BRD4, NTRK1, NPM1, PARP1, UTP4, FBXW7, TRIP4, CIT, NMNAT1, DKC1, BCOR, OGT, GZF1	2219	191	19708	1.4415	1	0.163601	0.142592	7	2.5	0.0544469	EFTUD2, FBXW7, DDX23, NSD2, BCOR, CHD3, OGT	279	2.58883	1	0.244013	0.218536	0				124					0				203					160	17365
BIOGRID_INTERACTION	283685:golgin A6 family like 2(GOLGA6L2)	9	0.403587	0.0373284	CAMK2B, RAD51, PRKAR1B, FLAD1, WDR62, FOXP4, SDHA, CAMK2G, MAPRE2	2219	35	19708	2.28381	1	0.163601	0.142592	3	1.07143	0.0870658	CAMK2B, PRKAR1B, CAMK2G	279	6.05469	1	0.336932	0.301753	0				124					0				203					26	17365
BIOGRID_INTERACTION	6448:N-sulfoglucosamine sulfohydrolase(SGSH)	9	0.403587	0.0373284	SMAD2, ARSA, OXCT1, C1QBP, NGLY1, PPT1, IDS, OGT, SUMF1	2219	35	19708	2.28381	1	0.163601	0.142592	0				280					0				124					0				203					26	17365
BIOGRID_INTERACTION	463:zinc finger homeobox 3(ZFHX3)	13	0.58296	0.0373023	MSX2, CHD4, CHD3, LMNB2, GOLGA2, TRAF7, TRPS1, SPECC1L, NKX2-1, PHIP, CIC, PIBF1, WRAP53	2219	61	19708	1.89277	1	0.163601	0.142592	5	1.78571	0.0107758	TRAF7, CHD4, PHIP, CHD3, ZFHX4	279	5.79	1	0.0755736	0.067683	0				124					0				203					48	17365
BIOGRID_INTERACTION	913:CD1e molecule(CD1E)	9	0.403587	0.0373284	DPAGT1, NUP107, STIM1, KCNJ8, TMEM67, DSE, POMT1, POMK, ITGA7	2219	35	19708	2.28381	1	0.163601	0.142592	0				280					0				124					0				203					26	17365
BIOGRID_INTERACTION	91522:collagen type XXIII alpha 1 chain(COL23A1)	5	0.224215	0.0377295	H1-4, LMNA, PLOD3, PLOD2, PLOD1	2219	12	19708	3.70062	1	0.16422	0.143132	0				280					0				124					0				203					7	17365
BIOGRID_INTERACTION	55616:ArfGAP with SH3 domain, ankyrin repeat and PH domain 3(ASAP3)	7	0.313901	0.0377965	GOLGA2, ELP2, UBE3A, TCF4, IKBKG, HRAS, CRKL	2219	23	19708	2.70306	1	0.16422	0.143132	3	1.07143	0.0412874	UBE3A, TCF4, HRAS	279	9.21365	1	0.199191	0.178394	0				124					0				203					16	17365
BIOGRID_INTERACTION	79680:retrotransposon Gag like 10(RTL10)	5	0.224215	0.0377295	HNRNPH1, INPPL1, PLCG2, BRCA1, FDFT1	2219	12	19708	3.70062	1	0.16422	0.143132	0				280					0				124					0				203					7	17365
BIOGRID_INTERACTION	84255:solute carrier family 37 member 3(SLC37A3)	7	0.313901	0.0377965	NRAS, CYB5R3, TUBGCP2, CCDC8, CAV1, FOXJ1, NR2F2	2219	23	19708	2.70306	1	0.16422	0.143132	0				280					0				124					0				203					16	17365
BIOGRID_INTERACTION	116224:PP2A Aalpha (PPP2R1A) and B55A (PPP2R2A) interacting phosphatase regulator 1(PABIR1)	7	0.313901	0.0377965	PPP2CA, PPP3CA, PPP2R2B, KLHL15, POLR3GL, PPP2R1A, KIF11	2219	23	19708	2.70306	1	0.16422	0.143132	3	1.07143	0.0412874	PPP2CA, PPP2R1A, KIF11	279	9.21365	1	0.199191	0.178394	3	2.41935	0.00869375	PPP3R1, XPO1, PPP2R2A	122	21.0706	1	0.0939778	0.0868134	0				203					13	17367
BIOGRID_INTERACTION	162073:ITPRIP like 2(ITPRIPL2)	5	0.224215	0.0377295	CHRNA1, NPC1, CHRNA4, MYH6, PIGH	2219	12	19708	3.70062	1	0.16422	0.143132	0				280					0				124					0				203					7	17365
BIOGRID_INTERACTION	9088:protein kinase, membrane associated tyrosine/threonine 1(PKMYT1)	20	0.896861	0.0377729	BCAP31, HSD3B7, GRN, ELOVL4, PTEN, THOC2, LMNB1, ZMPSTE24, MAPK10, CCNA2, ACTA2, STIM1, TMX2, ABHD16A, TMEM216, LMNA, DPF2, PRKD1, LNPK, PIGH	2219	110	19708	1.61481	1	0.16422	0.143132	0				280					0				124					0				203					90	17365
BIOGRID_INTERACTION	6051:arginyl aminopeptidase(RNPEP)	7	0.313901	0.0377965	NTRK1, EFTUD2, SMAD4, NHLRC2, UMPS, KCNJ2, BRD4	2219	23	19708	2.70306	1	0.16422	0.143132	0				280					0				124					0				203					16	17365
BIOGRID_INTERACTION	7450:von Willebrand factor(VWF)	7	0.313901	0.0377965	COL1A1, H3-4, CACNA1A, KRAS, HOXA1, RAC1, P4HB	2219	23	19708	2.70306	1	0.16422	0.143132	3	1.07143	0.0412874	CACNA1A, KRAS, RAC1	279	9.21365	1	0.199191	0.178394	3	2.41935	0.00869375	COL3A1, HSPA5, HSP90B1	122	21.0706	1	0.0939778	0.0868134	0				203					13	17367
BIOGRID_INTERACTION	25851:tectonin beta-propeller repeat containing 1(TECPR1)	5	0.224215	0.0377295	COL18A1, TRAPPC12, PLOD3, TRAPPC11, RIGI	2219	12	19708	3.70062	1	0.16422	0.143132	0				280					0				124					0				203					7	17365
BIOGRID_INTERACTION	23237:activity regulated cytoskeleton associated protein(ARC)	7	0.313901	0.0377965	RET, SUMO1, NDE1, KRAS, UBE3A, RIN2, TBX18	2219	23	19708	2.70306	1	0.16422	0.143132	0				280					0				124					0				203					16	17365
BIOGRID_INTERACTION	204851:homeodomain interacting protein kinase 1(HIPK1)	7	0.313901	0.0377965	HAX1, SIAH1, DDX54, ATP13A2, GLUL, FOXP3, CIT	2219	23	19708	2.70306	1	0.16422	0.143132	0				280					0				124					0				203					16	17365
BIOGRID_INTERACTION	29087:thymocyte nuclear protein 1(THYN1)	5	0.224215	0.0377295	GOLGA2, NTRK1, BBS9, THOC2, INS	2219	12	19708	3.70062	1	0.16422	0.143132	0				280					0				124					0				203					7	17365
BIOGRID_INTERACTION	6939:transcription factor 15(TCF15)	5	0.224215	0.0377295	C1QBP, RAD21, TCF12, TCF4, RUNX2	2219	12	19708	3.70062	1	0.16422	0.143132	0				280					0				124					0				203					7	17365
BIOGRID_INTERACTION	56965:poly(ADP-ribose) polymerase family member 6(PARP6)	5	0.224215	0.0377295	CBS, UBA5, PLAA, RIGI, HK1	2219	12	19708	3.70062	1	0.16422	0.143132	0				280					0				124					0				203					7	17365
BIOGRID_INTERACTION	5950:retinol binding protein 4(RBP4)	7	0.313901	0.0377965	POLR3A, NAA10, POLR3B, HESX1, CRYBA4, NAA15, MTO1	2219	23	19708	2.70306	1	0.16422	0.143132	0				280					0				124					0				203					16	17365
BIOGRID_INTERACTION	123879:defective in cullin neddylation 1 domain containing 3(DCUN1D3)	7	0.313901	0.0377965	NRAS, H3-4, CUL3, KIF14, KRAS, HRAS, CUL4B	2219	23	19708	2.70306	1	0.16422	0.143132	0				280					0				124					0				203					16	17365
BIOGRID_INTERACTION	5264:phytanoyl-CoA 2-hydroxylase(PHYH)	7	0.313901	0.0377965	PEX7, GNPAT, ACOX1, PEX5, AGPS, HSD17B4, PEX14	2219	23	19708	2.70306	1	0.16422	0.143132	0				280					0				124					0				203					16	17365
BIOGRID_INTERACTION	22869:zinc finger protein 510(ZNF510)	7	0.313901	0.0377965	SMAD2, SMAD4, CDH1, FBXW7, ODC1, BRAF, TGFBR2	2219	23	19708	2.70306	1	0.16422	0.143132	4	1.42857	0.00399013	SMAD4, FBXW7, ODC1, BRAF	279	12.2849	1	0.0352074	0.0315314	0				124					0				203					16	17365
BIOGRID_INTERACTION	22895:rabphilin 3A(RPH3A)	7	0.313901	0.0377965	NTRK1, SNAP25, GCH1, MYO5A, CASK, UBE3A, TP63	2219	23	19708	2.70306	1	0.16422	0.143132	3	1.07143	0.0412874	SNAP25, CASK, UBE3A	279	9.21365	1	0.199191	0.178394	0				124					0				203					16	17365
BIOGRID_INTERACTION	2200:fibrillin 1(FBN1)	7	0.313901	0.0377965	ST14, MYOC, ELN, HOXA1, TRIM37, ODAPH, RIGI	2219	23	19708	2.70306	1	0.16422	0.143132	0				280					0				124					0				203					16	17365
BIOGRID_INTERACTION	729440:coiled-coil domain containing 61(CCDC61)	7	0.313901	0.0377965	OFD1, CEP135, HNRNPH1, DNAJB13, PPP2R5D, NHLRC2, KIF7	2219	23	19708	2.70306	1	0.16422	0.143132	0				280					0				124					0				203					16	17365
BIOGRID_INTERACTION	3831:kinesin light chain 1(KLC1)	20	0.896861	0.0377729	OFD1, YWHAE, ODAD1, NTRK1, USP7, RBFOX1, COPB1, RIPK4, TSC1, MAPK8IP3, ARCN1, RAP1B, DIAPH1, KIF5C, KIF5A, KRAS, KPTN, YWHAG, EZH2, RIGI	2219	110	19708	1.61481	1	0.16422	0.143132	0				280					0				124					0				203					90	17365
BIOGRID_INTERACTION	382406:POC1 centriolar protein B(Poc1b)	7	0.313901	0.0377965	PPP1R12A, HNRNPK, COG7, COG5, POC1A, POC1B, FOLR1	2219	23	19708	2.70306	1	0.16422	0.143132	0				280					0				124					0				203					16	17365
BIOGRID_INTERACTION	387521:plasmanylethanolamine desaturase 1(PEDS1)	7	0.313901	0.0377965	NADK2, OXCT1, MYH11, PAX6, NDUFV1, ATG7, RIGI	2219	23	19708	2.70306	1	0.16422	0.143132	0				280					0				124					0				203					16	17365
BIOGRID_INTERACTION	9633:testis expressed metallothionein like protein(TESMIN)	7	0.313901	0.0377965	TRAPPC2, TRAPPC2L, KLHL15, TRAPPC10, TRAPPC4, TRAPPC9, MAPK8IP3	2219	23	19708	2.70306	1	0.16422	0.143132	0				280					0				124					0				203					16	17365
BIOGRID_INTERACTION	2202:EGF containing fibulin extracellular matrix protein 1(EFEMP1)	20	0.896861	0.0377729	NLGN3, RERE, HSD3B7, TGFB2, TGFB1, SHMT2, ATN1, CACNA1A, CRYBA4, FBLN1, CACNA1C, LTBP3, PUM1, PDIA6, LTBP1, CIT, OCLN, CLPP, HOXA1, P4HB	2219	110	19708	1.61481	1	0.16422	0.143132	0				280					0				124					0				203					90	17365
BIOGRID_INTERACTION	145858:chromosome 15 putative open reading frame 32(C15orf32)	5	0.224215	0.0377295	PIGS, HGSNAT, ALG9, NPC1, DISP1	2219	12	19708	3.70062	1	0.16422	0.143132	0				280					0				124					0				203					7	17365
BIOGRID_INTERACTION	65981:caprin family member 2(CAPRIN2)	5	0.224215	0.0377295	NPM1, PEX5, PTEN, LRP5, LRP6	2219	12	19708	3.70062	1	0.16422	0.143132	0				280					0				124					0				203					7	17365
BIOGRID_INTERACTION	10:N-acetyltransferase 2(NAT2)	7	0.313901	0.0377965	FZR1, RAD51, WT1, NBN, PPM1D, PALB2, IGF1R	2219	23	19708	2.70306	1	0.16422	0.143132	0				280					0				124					0				203					16	17365
BIOGRID_INTERACTION	10346:tripartite motif containing 22(TRIM22)	7	0.313901	0.0377965	RERE, USP7, CHUK, CASK, TAB2, IKBKG, CIC	2219	23	19708	2.70306	1	0.16422	0.143132	4	1.42857	0.00399013	RERE, USP7, CASK, TAB2	279	12.2849	1	0.0352074	0.0315314	0				124					0				203					16	17365
BIOGRID_INTERACTION	133584:EGF like, fibronectin type III and laminin G domains(EGFLAM)	5	0.224215	0.0377295	FBXW11, HECW2, DAG1, UBR1, MAN2C1	2219	12	19708	3.70062	1	0.16422	0.143132	0				280					0				124					0				203					7	17365
BIOGRID_INTERACTION	128:alcohol dehydrogenase 5 (class III), chi polypeptide(ADH5)	7	0.313901	0.0377965	ALDH4A1, HDAC4, CSNK2B, PHGDH, CHD3, TP63, TP73	2219	23	19708	2.70306	1	0.16422	0.143132	3	1.07143	0.0412874	HDAC4, CSNK2B, CHD3	279	9.21365	1	0.199191	0.178394	0				124					0				203					16	17365
BIOGRID_INTERACTION	339487:zinc finger and BTB domain containing 8 opposite strand(ZBTB8OS)	5	0.224215	0.0377295	FZR1, ATP8A2, HNRNPH1, SHMT2, NONO	2219	12	19708	3.70062	1	0.16422	0.143132	0				280					0				124					0				203					7	17365
BIOGRID_INTERACTION	4808:nescient helix-loop-helix 2(NHLH2)	7	0.313901	0.0377965	ARFGEF1, ARFGEF2, CCDC8, TCF12, TCF4, TRPM3, MYF5	2219	23	19708	2.70306	1	0.16422	0.143132	0				280					0				124					0				203					16	17365
BIOGRID_INTERACTION	57167:spalt like transcription factor 4(SALL4)	7	0.313901	0.0377965	SUZ12, SALL1, CRBN, CHD4, CHD3, GATAD2B, EZH2	2219	23	19708	2.70306	1	0.16422	0.143132	3	1.07143	0.0412874	CHD4, CHD3, GATAD2B	279	9.21365	1	0.199191	0.178394	0				124					0				203					16	17365
BIOGRID_INTERACTION	144363:electron transfer flavoprotein regulatory factor 1(ETFRF1)	7	0.313901	0.0377965	NADK2, PDHA1, C1QBP, ETFA, ETFB, HIBCH, GTPBP3	2219	23	19708	2.70306	1	0.16422	0.143132	0				280					0				124					0				203					16	17365
BIOGRID_INTERACTION	25852:armadillo repeat containing 8(ARMC8)	34	1.52466	0.037883	PRPS1, PIGT, WDR26, CUL3, NKAP, HTRA2, ATP2A2, SOX2, RECQL4, PPP1CB, C1QBP, LONP1, BCAP31, GCH1, NONO, TCF12, SLC35C1, MRPS2, DHCR24, PTPN14, TUFM, ALDH3A2, SKI, COQ4, AFG3L2, MMP13, GDNF, TNNT3, PPT1, STT3A, CTNNB1, TCF4, EZH2, PAFAH1B1	2219	214	19708	1.41108	1	0.164558	0.143426	0				280					0				124					0				203					180	17365
BIOGRID_INTERACTION	9949:AMMECR nuclear protein 1(AMMECR1)	8	0.358744	0.0382178	HINT1, EFEMP2, CLP1, SLC31A1, HR, HOXA1, GFER, TSEN54	2219	29	19708	2.45006	1	0.165288	0.144063	0				280					0				124					0				203					21	17365
BIOGRID_INTERACTION	8774:NSF attachment protein gamma(NAPG)	14	0.627803	0.0382289	NAPB, STX16, FBXW7, FN1, MTR, UFSP2, TUBG1, HAX1, PRKAR1B, SPRTN, CRYAA, SNAP29, PRKACB, VAMP2	2219	68	19708	1.82854	1	0.165288	0.144063	0				280					0				124					0				203					54	17365
BIOGRID_INTERACTION	5449:POU class 1 homeobox 1(POU1F1)	8	0.358744	0.0382178	ARSA, OPA1, MSX2, VDR, NR1I3, LHX4, GATA2, PITX1	2219	29	19708	2.45006	1	0.165288	0.144063	0				280					3	2.41935	0.0136213	UBE2I, KIF5B, NR3C1	122	16.7111	1	0.125423	0.115861	0				203					18	17367
BIOGRID_INTERACTION	6525:smoothelin(SMTN)	8	0.358744	0.0382178	LMNA, RIPK4, PTEN, KIF14, TRIM37, BRCA1, KIF7, RIGI	2219	29	19708	2.45006	1	0.165288	0.144063	0				280					0				124					0				203					21	17365
BIOGRID_INTERACTION	4211:Meis homeobox 1(MEIS1)	8	0.358744	0.0382178	EMX2, FOXC1, SHMT2, MAB21L1, MAB21L2, LMX1B, MEIS2, PBX1	2219	29	19708	2.45006	1	0.165288	0.144063	3	1.07143	0.0627265	CREBBP, MEIS2, PBX1	279	7.30738	1	0.268901	0.240825	0				124					0				203					21	17365
BIOGRID_INTERACTION	5498:protoporphyrinogen oxidase(PPOX)	14	0.627803	0.0382289	ARSA, TAFAZZIN, GAA, NDUFA10, HTRA2, MRPS2, CRYBA4, COQ9, ANTXR1, YARS2, NDUFS7, TCTN1, HNRNPD, UQCRFS1	2219	68	19708	1.82854	1	0.165288	0.144063	0				280					0				124					0				203					54	17365
BIOGRID_INTERACTION	133686:NAD kinase 2, mitochondrial(NADK2)	8	0.358744	0.0382178	EFTUD2, MDH2, CLPP, SPECC1L, KIF14, HTRA2, ACTB, IRF2BPL	2219	29	19708	2.45006	1	0.165288	0.144063	0				280					0				124					0				203					21	17365
BIOGRID_INTERACTION	57511:component of oligomeric golgi complex 6(COG6)	26	1.16592	0.0382189	ODAD1, SMARCD1, NCKAP1, DOCK8, BICD2, GOLGA2, QARS1, KIF5C, NUP62, KIF5A, POC1A, POC1B, ATP7A, SNAP29, COG8, COG7, COG5, ZBTB16, COG4, COG1, TSC1, TBC1D2B, FANCG, CCDC22, GAS8, SNRPB	2219	154	19708	1.49947	1	0.165288	0.144063	0				280					0				124					0				203					128	17365
BIOGRID_INTERACTION	147808:zinc finger protein 784(ZNF784)	8	0.358744	0.0382178	IPO8, FHL1, CSNK2B, SETD1A, CHD4, MID1, GATAD2B, MID2	2219	29	19708	2.45006	1	0.165288	0.144063	5	1.78571	0.000696928	CSNK2B, SETD1A, EP300, CHD4, GATAD2B	279	12.179	0.999705	0.00871609	0.00780605	0				124					0				203					21	17365
BIOGRID_INTERACTION	6494:signal-induced proliferation-associated 1(SIPA1)	8	0.358744	0.0382178	PPP1CB, DVL1, FN1, MYH9, YWHAG, RIGI, BRD4, TAF1	2219	29	19708	2.45006	1	0.165288	0.144063	0				280					0				124					0				203					21	17365
BIOGRID_INTERACTION	75786:cytoskeleton associated protein 5(Ckap5)	8	0.358744	0.0382178	ATP5F1A, SET, PC, LONP1, ACADM, ETFB, HSPD1, TUFM	2219	29	19708	2.45006	1	0.165288	0.144063	3	1.07143	0.0627265	DYNC1H1, SET, MTOR	279	7.30738	1	0.268901	0.240825	0				124					0				203					21	17365
BIOGRID_INTERACTION	81563:chromosome 1 open reading frame 21(C1orf21)	8	0.358744	0.0382178	PPP2CA, GJA1, SHMT2, PPP2R1A, PPP2R5B, KRAS, HRAS, RIGI	2219	29	19708	2.45006	1	0.165288	0.144063	4	1.42857	0.00773647	PPP2CA, PPP2R1A, KRAS, HRAS	279	9.74317	1	0.0590933	0.0529234	0				124					0				203					21	17365
BIOGRID_INTERACTION	9811:cap binding complex dependent translation initiation factor(CTIF)	14	0.627803	0.0382289	NUP214, UPF1, FBXW7, TUBB, SMG8, CIT, GLE1, CSDE1, AGO1, NUP62, AGO2, CC2D1A, AP2M1, TNRC6B	2219	68	19708	1.82854	1	0.165288	0.144063	0				280					0				124					0				203					54	17365
BIOGRID_INTERACTION	64748:phospholipid phosphatase related 2(PLPPR2)	14	0.627803	0.0382289	JAG2, TP53RK, CISD2, DNAJC12, UFSP2, WDR73, TUBG1, CLDN5, CUX1, FANCD2, TTC5, TMEM237, SLC19A3, SEC24D	2219	68	19708	1.82854	1	0.165288	0.144063	0				280					0				124					0				203					54	17365
BIOGRID_INTERACTION	10675:chondroitin sulfate proteoglycan 5(CSPG5)	8	0.358744	0.0382178	CTSA, HIRA, LMBR1, ERBB3, NOG, SCN4A, ALG11, HS2ST1	2219	29	19708	2.45006	1	0.165288	0.144063	0				280					0				124					0				203					21	17365
BIOGRID_INTERACTION	55704:coiled-coil domain containing 88A(CCDC88A)	26	1.16592	0.0382189	YWHAE, GNAI3, WDR62, GJA1, NRAS, NUP62, DVL3, AKT1, BBS7, PRKACA, YWHAG, NTRK1, CEP135, UTP4, CAV1, INSR, VPS33B, BRAF, RAB11A, CCDC88A, OCLN, AGPS, CTNNB1, KRAS, TPP1, RIGI	2219	154	19708	1.49947	1	0.165288	0.144063	0				280					4	3.22581	0.0692687	XPO1, CALM1, RAN, GNAI2	122	4.19587	1	0.376488	0.347787	0				203					124	17367
BIOGRID_INTERACTION	9209:LRR binding FLII interacting protein 2(LRRFIP2)	14	0.627803	0.0382289	YWHAE, HDAC4, KARS1, DYRK1A, KIF14, PYGL, ACTB, PAN2, CRYGD, NPC1, MYH9, CTNNB1, TRIM37, OGT	2219	68	19708	1.82854	1	0.165288	0.144063	4	1.42857	0.0713231	HDAC4, DYRK1A, CTNNB1, OGT	279	4.15518	1	0.294802	0.264022	3	2.41935	0.0655282	ACTC1, STAT3, CAPZA2	122	7.12681	1	0.360328	0.332859	0				203					51	17367
BIOGRID_INTERACTION	2039:dematin actin binding protein(DMTN)	8	0.358744	0.0382178	GOLGA2, YWHAE, SHMT2, TRAPPC10, NEDD4L, UBR1, ACTB, YWHAG	2219	29	19708	2.45006	1	0.165288	0.144063	0				280					0				124					0				203					21	17365
BIOGRID_INTERACTION	607:BCL9 transcription coactivator(BCL9)	8	0.358744	0.0382178	SOX2, DDB1, WWOX, ORC6, CTNNB1, ALG13, KIF11, LHX4	2219	29	19708	2.45006	1	0.165288	0.144063	4	1.42857	0.00773647	USP9X, CTNNB1, ALG13, KIF11	279	9.74317	1	0.0590933	0.0529234	0				124					0				203					21	17365
BIOGRID_INTERACTION	54014:bromodomain and WD repeat domain containing 1(BRWD1)	8	0.358744	0.0382178	DDB1, SMARCD1, MMGT1, CUL3, BRWD3, CUL4B, RIGI, SMARCA4	2219	29	19708	2.45006	1	0.165288	0.144063	0				280					0				124					0				203					21	17365
BIOGRID_INTERACTION	1967:eukaryotic translation initiation factor 2B subunit alpha(EIF2B1)	19	0.852018	0.0382894	YWHAE, NTRK1, EIF2B5, EIF2B4, ARF1, SYT2, RPL10, DCC, CAD, HNRNPU, DDX54, ADRA2B, RECQL4, EFNB1, SYNCRIP, MYH9, NECTIN4, DLD, BRD4	2219	103	19708	1.63833	1	0.165396	0.144157	0				280					0				124					0				203					84	17365
BIOGRID_INTERACTION	57215:THAP domain containing 11(THAP11)	19	0.852018	0.0382894	YWHAE, RTEL1, SLC31A1, CTBP1, FBXW7, CAMK2A, HNRNPU, DLL1, PHF21A, HCFC1, PHF8, ACTA2, PSMC5, SIN3A, VPS53, OGT, EXTL3, MCPH1, FTL	2219	103	19708	1.63833	1	0.165396	0.144157	6	2.14286	0.0153865	PSMC5, SIN3A, FBXW7, HNRNPU, OGT, PHF21A	279	4.11483	1	0.0988127	0.0884957	0				124					0				203					84	17365
BIOGRID_INTERACTION	1783:dynein cytoplasmic 1 light intermediate chain 2(DYNC1LI2)	19	0.852018	0.0382894	NTRK1, DYNC1I2, VCP, SHMT2, CUL3, PUS1, GAA, GLMN, BICD2, WDR11, RPS26, HNRNPH1, HNRNPA2B1, POLR1C, CEP41, DLD, OGT, CUL4B, RPS23	2219	103	19708	1.63833	1	0.165396	0.144157	0				280					0				124					0				203					84	17365
BIOGRID_INTERACTION	642:bleomycin hydrolase(BLMH)	19	0.852018	0.0382894	USP7, SYT1, ARG1, MAST1, RPL11, CDC42, RECQL4, C12ORF57, SYNCRIP, TKFC, FANCD2, CCDC8, HNRNPD, DHX16, HRAS, CTSD, TNPO2, TNPO3, CUL4B	2219	103	19708	1.63833	1	0.165396	0.144157	7	2.5	0.00340742	DSP, USP7, TRIO, SYT1, MAST1, HNRNPD, HRAS	279	4.80064	1	0.0311505	0.0278981	0				124					0				203					84	17365
BIOGRID_INTERACTION	285613:RELT like 2(RELL2)	11	0.493274	0.0385195	HADHA, SLC35A1, FUT8, ASPH, TFRC, SLC9A6, RHEB, PLP1, PIGG, ATP9A, MPDU1	2219	48	19708	2.03534	1	0.165966	0.144653	0				280					0				124					0				203					37	17365
BIOGRID_INTERACTION	5429:DNA polymerase eta(POLH)	11	0.493274	0.0385195	USP7, FANCD2, HYAL2, TUBB, SPRTN, DHX16, BRCA1, GTPBP2, PALB2, ACTB, TRAIP	2219	48	19708	2.03534	1	0.165966	0.144653	0				280					0				124					0				203					37	17365
BIOGRID_INTERACTION	27152:inturned planar cell polarity protein(INTU)	11	0.493274	0.0385195	SUZ12, CCNA2, PPP1CB, AFG3L2, PSMD12, EED, TRAPPC4, VPS4A, SBDS, AP2M1, TAF1	2219	48	19708	2.03534	1	0.165966	0.144653	0				280					0				124					0				203					37	17365
BIOGRID_INTERACTION	10981:RAB32, member RAS oncogene family(RAB32)	11	0.493274	0.0385195	DOCK6, MRE11, NPC1, GDI1, KIF14, CHM, SHROOM3, NHLRC2, COQ9, DNM1L, RIGI	2219	48	19708	2.03534	1	0.165966	0.144653	0				280					0				124					0				203					37	17365
BIOGRID_INTERACTION	28992:mono-ADP ribosylhydrolase 1(MACROD1)	11	0.493274	0.0385195	SUPT16H, PARP1, HNRNPH1, PPP2R1A, HNRNPU, EIF2AK2, UQCRFS1, XPC, IKBKG, DLD, RIGI	2219	48	19708	2.03534	1	0.165966	0.144653	0				280					0				124					0				203					37	17365
BIOGRID_INTERACTION	8449:DEAH-box helicase 16(DHX16)	23	1.03139	0.0384871	NTRK1, CUL7, CDKL5, PARP1, CSNK2A1, MEGF10, PYROXD1, FBXW7, DDX23, PLOD3, HSD17B4, MTR, FOXL2, PUS7, CIT, GON4L, SUMO1, LMNA, MAB21L2, RBBP8, OBSL1, JAK3, BRD4	2219	132	19708	1.54753	1	0.165966	0.144653	6	2.14286	0.0393271	SRRM2, CDKL5, CSNK2A1, FBXW7, DDX23, EP300	279	3.21082	1	0.193743	0.173515	0				124					0				203					109	17365
BIOGRID_INTERACTION	10394:proteoglycan 3, pro eosinophil major basic protein 2(PRG3)	11	0.493274	0.0385195	GALNS, EXT2, WDR26, LAMB3, NAGLU, TUBB3, COL6A2, EOGT, COL6A1, CRYBB3, LRP6	2219	48	19708	2.03534	1	0.165966	0.144653	0				280					0				124					0				203					37	17365
BIOGRID_INTERACTION	51642:mitochondrial ribosomal protein L48(MRPL48)	23	1.03139	0.0384871	GFM1, PDHA1, RPL10, FBXW7, MDH2, TACO1, ACAD9, RIPK4, KIF14, LARP7, HNRNPU, LRPPRC, HSPD1, TUFM, AP4M1, MTRFR, AUH, CLPP, C1QBP, EMC1, PMPCB, RPL13, SLIRP	2219	132	19708	1.54753	1	0.165966	0.144653	0				280					0				124					0				203					109	17365
BIOGRID_INTERACTION	93594:TBC1 domain family member 31(TBC1D31)	11	0.493274	0.0385195	OFD1, DYNC2I2, CEP135, VPS33B, PTEN, MYH11, CEP63, KIF7, MED17, FTL, MIB1	2219	48	19708	2.03534	1	0.165966	0.144653	0				280					0				124					0				203					37	17365
BIOGRID_INTERACTION	55061:sushi domain containing 4(SUSD4)	11	0.493274	0.0385195	DYNC2I2, ARSA, NAGLU, TUBB3, TCTN1, DHPS, ITGA8, LRP5, PLXNA1, ITGA7, ARSB	2219	48	19708	2.03534	1	0.165966	0.144653	0				280					0				124					0				203					37	17365
BIOGRID_INTERACTION	1909:endothelin receptor type A(EDNRA)	11	0.493274	0.0385195	EDN1, PIGU, LMBR1, EBP, KAT5, MBOAT7, GNA11, ATP1A3, KDELR2, SLC25A4, MPDU1	2219	48	19708	2.03534	1	0.165966	0.144653	0				280					0				124					0				203					37	17365
BIOGRID_INTERACTION	51068:NMD3 ribosome export adaptor(NMD3)	18	0.807175	0.0386835	NTNG1, PRPS1, AARS1, VCP, GDI1, CSNK2A1, SLC31A1, STAT1, PUS1, ASNS, PUS7, SGSH, RECQL4, EPRS1, DKC1, CBS, POLR1C, DPH5	2219	96	19708	1.66528	1	0.166584	0.145192	0				280					0				124					0				203					78	17365
BIOGRID_INTERACTION	6631:small nuclear ribonucleoprotein polypeptide C(SNRPC)	35	1.56951	0.0386988	RERE, ZCCHC8, ECM1, CUL3, SRSF1, KIF14, GIGYF2, GOLGA2, SYNCRIP, FZR1, POLR2A, DHX16, HOXA1, SEC23B, RBM10, OFD1, TOE1, UPF1, WWOX, CDC40, QKI, KLF1, CIT, GIGYF1, GNPAT, RFX6, DKC1, HNRNPH1, HNRNPD, SNRPE, HNRNPH2, SLIRP, CUL4B, WRAP53, SNRPB	2219	222	19708	1.40023	1	0.166584	0.145192	0				280					7	5.64516	0.00250448	DDX17, DHX9, CARM1, WDR5, ARIH2, DDX42, UBA2	122	5.09363	1	0.037396	0.0345451	0				203					180	17367
BIOGRID_INTERACTION	6280:S100 calcium binding protein A9(S100A9)	35	1.56951	0.0386988	CSTA, PIGT, AIRE, DOCK8, EIF4A3, KIF14, PTEN, HNRNPU, CHD4, CHD3, CDC42, TUBA1A, AIFM1, U2AF2, PPP2R1A, RAD21, ZIC1, SPOP, SNIP1, NTRK1, EIF2B5, SUPT16H, TUBB, ARHGAP29, OCRL, APTX, METTL23, GNPAT, SON, ERCC3, FANCD2, PPP2R2B, HNRNPD, PI4KA, TRIM37	2219	222	19708	1.40023	1	0.166584	0.145192	9	3.21429	0.0137879	SON, U2AF2, PPP2R1A, PTEN, HNRNPD, HNRNPU, CHD4, CHD3, PRPF8	279	2.8637	1	0.0911063	0.0815939	0				124					0				203					187	17365
BIOGRID_INTERACTION	3249:hepsin(HPN)	18	0.807175	0.0386835	ALG9, TUSC3, FKBP14, WNT5A, POMT1, MOGS, FBLN1, VLDLR, NDST1, EXT2, FUT8, GLRB, TMEM67, GPC3, GPC4, GPC6, B4GALT7, EPHB4	2219	96	19708	1.66528	1	0.166584	0.145192	0				280					0				124					0				203					78	17365
BIOGRID_INTERACTION	3119:major histocompatibility complex, class II, DQ beta 1(HLA-DQB1)	15	0.672646	0.0387541	NDUFA9, FANCI, NDUFB8, KCNJ8, NDUFA12, NCAPG2, ECEL1, MOGS, NR2F2, TUBA1A, FANCD2, IDS, ITGA6, MAN1B1, SLC25A4	2219	75	19708	1.7763	1	0.166629	0.145232	0				280					0				124					0				203					60	17365
BIOGRID_INTERACTION	10266:receptor activity modifying protein 2(RAMP2)	15	0.672646	0.0387541	RTEL1, SLC10A7, ABCB6, PTEN, NR2F2, CDC6, GTPBP3, LARS2, PEX6, PIGM, SERAC1, SLC25A42, PNPLA6, MOCS1, POLG	2219	75	19708	1.7763	1	0.166629	0.145232	0				280					0				124					0				203					60	17365
BIOGRID_INTERACTION	23358:ubiquitin specific peptidase 24(USP24)	15	0.672646	0.0387541	KDM6B, WWOX, USP7, SMAD4, CSNK2A1, SLC33A1, XYLT1, SMARCA4, DDB2, SOX2, EFTUD2, DHX34, HNRNPD, PIBF1, MYH6	2219	75	19708	1.7763	1	0.166629	0.145232	8	2.85714	9.02065e-05	KDM6B, EFTUD2, USP7, SMAD4, CSNK2A1, HNRNPD, EP300, SMARCA4	279	7.53472	0.650616	0.00167963	0.00150426	0				124					0				203					60	17365
BIOGRID_INTERACTION	79649:MAP7 domain containing 3(MAP7D3)	15	0.672646	0.0387541	CEP104, VCP, CEP135, RIPK4, KIF14, RBPJ, HDAC6, MIB1, TUBA1A, KIF2A, TUBB3, POC1A, TRIM37, YWHAG, BRD4	2219	75	19708	1.7763	1	0.166629	0.145232	0				280					3	2.41935	0.0776755	CBX5, CALM1, NR3C1	122	6.46164	1	0.403277	0.372533	0				203					57	17367
BIOGRID_INTERACTION	5271:serpin family B member 8(SERPINB8)	15	0.672646	0.0387541	EMX2, CDKL5, NONO, ATP6AP2, ATN1, PRDM12, ASCL1, CFAP298, SIX6, TTC5, PPP2R2B, ZIC1, ZNF713, RIGI, COA5	2219	75	19708	1.7763	1	0.166629	0.145232	0				280					0				124					0				203					60	17365
BIOGRID_INTERACTION	29979:ubiquilin 1(UBQLN1)	55	2.46637	0.0387965	GABRB3, GABRB2, GABRB1, ECM1, SPARC, NGLY1, UBE3A, IGF1R, LMNB1, SYNCRIP, SMCHD1, EFEMP2, RPS19, COL10A1, SIL1, KDM6B, CHRNB2, NT5C3A, ALDH3A2, NPC1, HNRNPH1, ATP6V1B2, FAM20C, RPL26, NLGN3, YAP1, DYNC1I2, RALA, VCP, ASCL1, MESD, CLCN2, TMEM67, LMNA, NTRK1, GABRA1, ACBD5, SMAD4, MAP3K1, TREX1, NDE1, INSR, GABRA3, FN1, ASNS, DOLK, LAMB1, UBE2A, OCLN, GNB1, COL9A2, LHX4, P4HB, NAXD, TRIM32	2219	378	19708	1.29228	1	0.166773	0.145357	11	3.92857	0.0427021	GABRB3, KDM6B, GABRB2, GABRA1, SMAD4, USP9X, GNB1, EP300, UBE3A, SPTAN1, MTOR	279	2.0556	1	0.203349	0.182118	0				124					0				203					323	17365
BIOGRID_INTERACTION	51684:SUFU negative regulator of hedgehog signaling(SUFU)	16	0.717489	0.038963	LIPT1, KDM5C, MAGEL2, GLIS3, IGF2, CRX, BICD2, GLI3, GLI2, PEX26, BMP4, BFSP2, ITCH, SUFU, ZIC1, CCNO	2219	82	19708	1.73297	1	0.167141	0.145677	0				280					0				124					0				203					66	17365
BIOGRID_INTERACTION	85395:SLX9 ribosome biogenesis factor(SLX9)	16	0.717489	0.038963	GRN, PARP1, FBXW7, DDX23, PARN, LARP7, FGD1, FGF3, GOLGA2, RECQL4, EFTUD2, H1-4, MAFB, RPS19, HNRNPH1, BSND	2219	82	19708	1.73297	1	0.167141	0.145677	0				280					0				124					0				203					66	17365
BIOGRID_INTERACTION	10945:KDEL endoplasmic reticulum protein retention receptor 1(KDELR1)	16	0.717489	0.038963	PSMD12, ARF1, TMEM63A, PARP1, PIGN, COPB1, KCNC3, SLC2A1, LIG4, UBE3A, EDNRA, DLG3, PRKAR1A, RAC1, PRKACA, SEC23B	2219	82	19708	1.73297	1	0.167141	0.145677	0				280					0				124					0				203					66	17365
BIOGRID_INTERACTION	56926:nicalin(NCLN)	17	0.762332	0.0389219	NTRK1, WWOX, CTDP1, FBXW7, CCDC47, SLC33A1, SLC2A1, TMCO1, EPRS1, TCTN3, PEX3, CCDC8, TCTN1, FAM20C, RAF1, RIGI, PIGH	2219	89	19708	1.69646	1	0.167141	0.145677	0				280					0				124					0				203					72	17365
BIOGRID_INTERACTION	2997:glycogen synthase 1(GYS1)	17	0.762332	0.0389219	NTRK1, EVC2, NDUFB7, PCYT1A, CEP135, MMGT1, GBE1, CEP152, DYRK1A, CRX, MEOX1, KLF1, RECQL4, PPP1CB, EMC1, SNIP1, RIGI	2219	89	19708	1.69646	1	0.167141	0.145677	0				280					4	3.22581	0.0174866	OTUD5, XPO1, NR3C1, MAP4K4	122	7.26027	1	0.147693	0.136433	0				203					68	17367
BIOGRID_INTERACTION	6697:sepiapterin reductase(SPR)	16	0.717489	0.038963	BCAP31, SMAD4, ASS1, QDPR, EFTUD2, UFM1, HINT1, ATIC, GM2A, SCO2, SBDS, UFC1, TPP1, MAN2B1, TKT, HADH	2219	82	19708	1.73297	1	0.167141	0.145677	0				280					0				124					0				203					66	17365
BIOGRID_INTERACTION	7903:ST8 alpha-N-acetyl-neuraminide alpha-2,8-sialyltransferase 4(ST8SIA4)	16	0.717489	0.038963	PTCH1, LRP5, NR2F2, LRP6, TUFM, ACTA2, TUBB3, TMEM67, HYAL2, TCTN2, ITGA8, BPNT2, PLXNA1, ITGA7, EPHB4, RIGI	2219	82	19708	1.73297	1	0.167141	0.145677	0				280					0				124					0				203					66	17365
BIOGRID_INTERACTION	23272:transcription activation suppressor(TASOR)	16	0.717489	0.038963	SUZ12, PSMD12, SLC31A1, HPS1, KIF14, CIB2, KLHL40, EMG1, SKIC2, TCOF1, GEMIN4, BBS7, AP2M1, EZH2, SNRPB, FTL	2219	82	19708	1.73297	1	0.167141	0.145677	0				280					4	3.22581	0.014063	DDX46, DHX8, PPP2R2A, RTF1	122	7.88005	1	0.127984	0.118227	0				203					62	17367
BIOGRID_INTERACTION	5217:profilin 2(PFN2)	17	0.762332	0.0389219	KDM6B, NDUFB8, DDX11, ARPC4, ACTB, ACTG1, RECQL4, ACTA2, EFTUD2, DIAPH1, HNRNPH1, SIN3A, GEMIN4, SNRPE, TRIM37, ERCC6, DLD	2219	89	19708	1.69646	1	0.167141	0.145677	0				280					0				124					0				203					72	17365
GOTERM_BP_4	GO:0030540~female genitalia development	6	0.269058	0.0599048	NPR2, WNT5A, TP63, TBX3, STRA6, FGF10	2205	19	19068	2.73083	1	0.167733	0.12403	0				280					0				124					0				203					13	16739
GOTERM_BP_4	GO:0001829~trophectodermal cell differentiation	6	0.269058	0.0599048	EOMES, YAP1, CUL3, CNOT3, ADA, NODAL	2205	19	19068	2.73083	1	0.167733	0.12403	0				280					0				124					0				203					13	16739
GOTERM_BP_4	GO:0035720~intraciliary anterograde transport	6	0.269058	0.0599048	IFT74, IFT88, IFT172, IFT122, IFT80, CILK1	2205	19	19068	2.73083	1	0.167733	0.12403	0				280					0				124					0				203					13	16739
GOTERM_BP_4	GO:0002381~immunoglobulin production involved in immunoglobulin-mediated immune response	8	0.358744	0.0596299	RNF168, PCYT1A, ERCC1, LIG4, NBN, EXOSC3, FOXP3, HSPD1	2205	31	19068	2.23164	1	0.167733	0.12403	0				280					0				124					0				203					23	16739
GOTERM_BP_4	GO:0021692~cerebellar Purkinje cell layer morphogenesis	6	0.269058	0.0599048	AGTPBP1, KIF14, GBA1, RORA, ATP7A, DLL1	2205	19	19068	2.73083	1	0.167733	0.12403	0				280					0				124					0				203					13	16739
GOTERM_BP_4	GO:0010042~response to manganese ion	6	0.269058	0.0599048	TFRC, TH, EIF2AK3, ATP13A2, D2HGDH, ATP7A	2205	19	19068	2.73083	1	0.167733	0.12403	0				280					0				124					0				203					13	16739
GOTERM_BP_4	GO:0033014~tetrapyrrole biosynthetic process	8	0.358744	0.0596299	SLC25A38, ALAD, ABCB6, COX15, UROS, FLVCR1, CPOX, COX10	2205	31	19068	2.23164	1	0.167733	0.12403	0				280					0				124					0				203					23	16739
BIOGRID_INTERACTION	5718:proteasome 26S subunit, non-ATPase 12(PSMD12)	33	1.47982	0.0392181	DOCK6, USP14, PSMD12, KIF14, UBE3A, BRCA1, HSD17B10, CDC42, RECQL4, FZR1, CCND2, EXOSC9, ENPP1, NPM1, CAV1, PTCH1, TUBB, CAD, VPS33B, LARP7, PTPN11, PSMB8, AR, PSMC5, MAF, PSMC1, KRAS, ERCC6, NAA15, CARS1, OBSL1, OGT, PAFAH1B1	2219	207	19708	1.41589	1	0.168196	0.146597	8	2.85714	0.0279203	PSMC5, PTCH1, HUWE1, PTPN11, KRAS, UBE3A, NAA15, OGT	279	2.72997	1	0.15294	0.136972	7	5.64516	0.00176373	SNW1, PSMD14, PSMC3, PSMA2, WDR5, PPP2R2A, CALM1	122	5.46274	1	0.0289227	0.0267178	6	2.95567	0.0584368	SNW1, PSMC3, ADRM1, PSMD1, UCHL5, RNF2	199	2.87058	1	0.519266	0.502619	167	17367
BIOGRID_INTERACTION	22820:COPI coat complex subunit gamma 1(COPG1)	25	1.12108	0.0392896	COPB2, ARF1, CTDP1, COPB1, KIF14, BRCA1, SMC3, CDC42, EFTUD2, GJA1, MECOM, PMS2, SCYL1, NTRK1, NPM1, KCNJ10, FBXW7, FN1, DDB2, ARCN1, TMEM216, FAM20C, NHLRC2, MOCS1, TELO2	2219	147	19708	1.51046	1	0.168387	0.146763	0				280					4	3.22581	0.0620335	XPO1, SNW1, WDR5, SF3B1	122	4.39567	1	0.349525	0.322879	0				203					118	17367
BIOGRID_INTERACTION	9181:Rho/Rac guanine nucleotide exchange factor 2(ARHGEF2)	25	1.12108	0.0392896	VCP, KIF14, SRP54, PTPRF, PPP2CA, RECQL4, EFTUD2, PAK1, FZR1, MECOM, PPP2R1A, DVL1, MAPK1, RAC1, YWHAG, NTRK1, FBXW7, VPS33B, PPP2R5B, PPP2R5D, UBE2A, PEX14, CIT, CCDC8, RIGI	2219	147	19708	1.51046	1	0.168387	0.146763	7	2.5	0.018113	PPP2CA, EFTUD2, NOTCH1, PPP2R1A, FBXW7, PPP2R5D, RAC1	279	3.36371	1	0.111825	0.100149	5	4.03226	0.0128817	HDAC2, SNW1, WDR5, NR3C1, CLASP1	122	5.49459	1	0.120593	0.111399	0				203					117	17367
BIOGRID_INTERACTION	7297:tyrosine kinase 2(TYK2)	25	1.12108	0.0392896	NLGN3, ECHS1, TNFRSF13B, RNF13, SHMT2, GMNN, SLC2A1, CBL, CRKL, GHR, OXCT1, JAK3, STAT1, PTCH1, RIPK4, ELP2, EIF2AK2, PTPN11, TGFBR2, IFT43, HNRNPK, HNRNPH1, MADD, DLD, TAF1	2219	147	19708	1.51046	1	0.168387	0.146763	6	2.14286	0.0575141	HNRNPK, PTCH1, SLC2A1, PTPN11, CBL, TAF1	279	2.88318	1	0.251929	0.225625	0				124					0				203					122	17365
GOTERM_BP_4	GO:0061484~hematopoietic stem cell homeostasis	7	0.313901	0.0609251	EXT1, ADGRG1, ADAR, GATA2, SOX4, BAP1, GLIS2	2205	25	19068	2.42133	1	0.169867	0.125608	0				280					0				124					0				203					18	16739
GOTERM_BP_4	GO:0051293~establishment of spindle localization	13	0.58296	0.0608946	GPSM2, FBXW11, NDE1, INPPL1, PAX6, FMN2, GJA1, KAT5, MYH9, MCPH1, CDK5RAP2, FGF10, PAFAH1B1	2205	64	19068	1.75655	1	0.169867	0.125608	0				280					0				124					0				203					51	16739
GOTERM_BP_4	GO:0072012~glomerulus vasculature development	7	0.313901	0.0609251	PDGFRB, ACTA2, BMP4, FOXC2, EDN1, EDNRA, TEK	2205	25	19068	2.42133	1	0.169867	0.125608	0				280					0				124					0				203					18	16739
GOTERM_BP_4	GO:0015849~organic acid transport	46	2.06278	0.0609427	ABCD4, SLC25A1, SLC46A1, SLC26A2, SLC35D1, SLC1A2, SLC2A1, SLC1A3, SLC6A1, ABCB11, CLN8, GRM1, SLC25A26, CLN3, GJA1, PSAP, SLC17A5, SLC25A20, SLC13A5, SLC16A2, SLC38A3, SLC25A22, ABCD1, MFSD2A, NTRK2, SLC16A1, KCNJ10, SLC32A1, SLC6A17, KCNJ8, ATP8B1, ABCC8, ABCC6, GOT2, CTNS, GFAP, SLC6A5, SLC25A38, SLC5A6, SLC25A15, SLC6A8, CACNB4, SLC6A9, AGXT, FOLR1, SLC27A4	2205	309	19068	1.28735	1	0.169867	0.125608	0				280					0				124					0				203					263	16739
BIOGRID_INTERACTION	3122:major histocompatibility complex, class II, DR alpha(HLA-DRA)	27	1.21076	0.0396838	POMT2, YWHAE, IGF1R, ADGRG1, TMEM67, TCTN2, RAD21, DSE, BPNT2, PLXNA1, SERAC1, SLC25A42, EPHB4, ECEL1, ATP6AP2, EIF2AK3, PPP2R5D, ATP2B2, NR2F2, POMGNT1, CLCN7, STIM1, ASPH, ITGA7, ATP13A2, SLC25A4, BRWD3	2219	162	19708	1.48025	1	0.169998	0.148168	0				280					0				124					0				203					135	17365
BIOGRID_INTERACTION	57510:exportin 5(XPO5)	27	1.21076	0.0396838	TNFRSF13B, TFRC, WDR4, SOX2, EFTUD2, PPP3CA, CLN3, EDNRA, EMC1, BRD4, NUP214, KDM6B, NTRK1, HARS1, SMAD4, PPP1R12A, MMGT1, NSUN2, ELAC2, FN1, P3H1, PDIA6, RAB11A, CIT, MIB1, ASXL1, SARS1	2219	162	19708	1.48025	1	0.169998	0.148168	8	2.85714	0.00824423	ASXL1, KDM6B, EFTUD2, SMAD4, NOTCH1, MMGT1, EP300, MIB1	279	3.4883	1	0.0619754	0.0555046	4	3.22581	0.0779831	HSPA5, AMIGO1, ARIH1, RAN	122	3.98867	1	0.403984	0.373186	0				203					131	17367
BIOGRID_INTERACTION	6277:S100 calcium binding protein A6(S100A6)	29	1.30045	0.0397594	SEC23A, GLE1, UGP2, SALL1, CCND2, OPA1, U2AF2, PHGDH, CDK5RAP2, BRD4, RARS2, NUP214, OFD1, TBCD, TBC1D2B, PUS7, GFER, TTC19, CTU2, CCDC88A, PPFIBP1, UFM1, PEX6, ERCC1, PEX5, SPAG1, GEMIN5, STAMBP, RIGI	2219	177	19708	1.45516	1	0.170282	0.148416	0				280					0				124					6	2.95567	0.0333189	TOM1L2, PSMC3, CANX, VPS35, INTS6, RPRD1A	199	3.35712	1	0.371286	0.359384	148	17365
BIOGRID_INTERACTION	6204:ribosomal protein S10(RPS10)	62	2.78027	0.0398418	KIF14, HNRNPU, CHD4, CTCF, HMGB1, CHD3, ADARB1, FARS2, GLE1, EFTUD2, MCEE, RPS19, DNMT3B, EED, DCC, FBXW11, FBXW7, DDX54, TUBG1, CIT, FANCD2, DKC1, GAN, FBP1, YAP1, USP14, CUL7, UQCRB, RPL10, CUL3, SRSF1, RPL11, PRDM15, PIK3R2, RECQL4, PURA, DHX30, FZR1, RAD21, NSD2, DHX37, SPOP, DVL3, RPL13, ASCC3, BRD4, BCAP31, TOE1, NPM1, TGFB1, DMPK, FN1, TRIP4, LARP7, TMCO1, PAN2, RPS26, FAM111A, H1-4, SPRTN, CTNNB1, RPS23	2219	434	19708	1.26878	1	0.170596	0.148689	13	4.64286	0.0208155	FBXW7, HUWE1, HNRNPU, PIK3R2, CHD4, CTCF, CHD3, PRPF8, EFTUD2, H1-4, PURA, NSD2, CTNNB1	279	2.11588	1	0.123822	0.110894	10	8.06452	0.00144195	DNAJC2, ACTC1, XPO1, RPS8, WDR5, ARIH2, ZNF777, PRPF19, MACROH2A1, SF3B1	122	3.72214	0.999999	0.0248491	0.0229548	10	4.92611	0.0319259	CHCHD4, ACTC1, RSBN1L, RPS3, KAT7, ZNF358, RPL8, PRPF19, SF3B1, RNF2	199	2.28192	1	0.364156	0.352482	362	17367
GOTERM_BP_4	GO:0031279~regulation of cyclase activity	10	0.44843	0.0614142	GABBR2, EDNRA, EDNRB, STIM1, AVPR2, GNAI3, GNAS, CACNA1D, CACNA1C, RAF1	2205	44	19068	1.96537	1	0.170988	0.126437	0				280					0				124					0				203					34	16739
BIOGRID_INTERACTION	23019:CCR4-NOT transcription complex subunit 1(CNOT1)	34	1.52466	0.0400906	USP14, DDX6, PSMD12, DDX3X, KIF14, BRCA1, AFF4, CDC42, POLR2A, TUBB3, UBTF, PSPH, SUZ12, NTRK1, STIL, CEP135, FBXW11, CEP152, VPS33B, DYRK1A, FN1, PUM1, PEX14, MIB1, CSDE1, CCDC8, CAPRIN1, AGO2, CNOT3, POLR1C, KRAS, TNRC6B, EZH2, RIGI	2219	215	19708	1.40451	1	0.171622	0.149583	8	2.85714	0.0333049	NOTCH1, DDX3X, CNOT3, ATRX, DYRK1A, UBTF, KRAS, MIB1	279	2.62839	1	0.172251	0.154266	6	4.83871	0.0105646	XPO1, SNW1, CAPZA2, UBA2, NR3C1, MAP4K4	122	4.50812	1	0.106691	0.0985578	0				203					175	17367
BIOGRID_INTERACTION	8440:NCK adaptor protein 2(NCK2)	37	1.65919	0.0401595	SF3B4, RET, CYFIP2, NCKAP1, SMARCB1, PRDM6, ATN1, CBL, EFNB1, PAK1, GJA1, CDC45, SYNGAP1, ERBB3, CDH1, SH3PXD2B, DVL1, NHS, ZNF526, HOXA1, WASF1, ANKS1B, PDGFRB, NTRK2, BCL11A, AXIN1, DNAAF4, DNM1, NR5A1, HNRNPK, KIT, TCF4, MASP1, LZTR1, SOS1, FGFR1, ARHGEF6	2219	238	19708	1.38073	1	0.171877	0.149806	8	2.85714	0.0524218	HNRNPK, SMARCB1, SYNGAP1, BCL11A, TCF4, CBL, LZTR1, DNM1	279	2.37439	1	0.236649	0.211941	0				124					0				203					201	17365
BIOGRID_INTERACTION	10902:bromodomain containing 8(BRD8)	21	0.941704	0.0401874	KDM5A, UNC45B, GCDH, KDM5C, THRB, ACTL6A, KIF14, PALB2, TMEM165, SOX2, HAX1, SCO1, SIN3B, KAT5, SLC25A19, COQ8A, SOS1, TP63, BRD4, TAF1, TP73	2219	118	19708	1.5806	1	0.171878	0.149806	0				280					0				124					0				203					97	17365
BIOGRID_INTERACTION	10206:tripartite motif containing 13(TRIM13)	21	0.941704	0.0401874	EVC2, BCAP31, HSD3B7, VCP, MVK, VPS4A, IDH2, ATP2A2, NEDD4L, CACNA1C, DDOST, RAB11A, GJA1, STIM1, TCTN3, TCTN2, TMEM216, AKT1, KRAS, IKBKG, LNPK	2219	118	19708	1.5806	1	0.171878	0.149806	0				280					0				124					0				203					97	17365
BIOGRID_INTERACTION	196:aryl hydrocarbon receptor(AHR)	21	0.941704	0.0401874	ARNT2, SMAD4, PPP1R12A, KIF14, NR2F1, VRK1, BRCA1, PUS7, SMARCA4, DDB1, AR, EMG1, MAF, RAB14, CHMP1A, SBDS, CYP1B1, CTNNB1, NAA15, CUL4B, NFE2L2	2219	118	19708	1.5806	1	0.171878	0.149806	7	2.5	0.00659787	SMAD4, RAB14, NR2F1, EP300, CTNNB1, NAA15, SMARCA4	279	4.19039	1	0.0517219	0.0463216	0				124					0				203					97	17365
BIOGRID_INTERACTION	56132:protocadherin beta 3(PCDHB3)	24	1.07623	0.0403519	JAG2, NTRK1, NUS1, CD151, PIGT, MYRF, MMGT1, ATP6AP2, UFSP2, POMGNT2, CLCN3, ANTXR1, SMG8, CLN6, BSCL2, SPTLC2, SLC25A19, MMP15, ADGRG6, PLXNA1, MAN1B1, ROR2, PNPLA6, EPHB4	2219	140	19708	1.52254	1	0.172423	0.150281	0				280					0				124					0				203					116	17365
BIOGRID_INTERACTION	5268:serpin family B member 5(SERPINB5)	24	1.07623	0.0403519	WWOX, SMAD4, ACAD9, VRK1, GDF5, PALB2, RAB11B, SNX3, ACTA2, MMP14, PTDSS1, ATIC, NARS1, FANCD2, PPP2R2B, AKT1, KRAS, NHLRC2, TKT, CTSD, FBXL4, ADA, HCN1, BRD4	2219	140	19708	1.52254	1	0.172423	0.150281	0				280					0				124					0				203					116	17365
BIOGRID_INTERACTION	26173:integrator complex subunit 1(INTS1)	24	1.07623	0.0403519	NTRK1, SUZ12, CTDP1, PARP1, EED, AVPR2, EIF4A3, SLC2A1, PTH1R, SMC3, CIT, ALDH3A2, SOX2, PPP2CA, PPP1CB, TCN2, POLR2A, NDUFS7, FANCD2, PPP2R1A, CCDC8, CIC, EZH2, BRD4	2219	140	19708	1.52254	1	0.172423	0.150281	0				280					0				124					0				203					116	17365
BIOGRID_INTERACTION	5784:protein tyrosine phosphatase non-receptor type 14(PTPN14)	24	1.07623	0.0403519	YWHAE, YAP1, HDAC4, WWOX, NPM1, WDR26, CAV1, PTEN, PTPN14, BICD2, HSPD1, DDB1, GIGYF1, GJA1, FZR1, OCLN, HAX1, KIF2A, PPP2R1A, HECW2, INPP5E, CTNNB1, KRAS, YWHAG	2219	140	19708	1.52254	1	0.172423	0.150281	9	3.21429	0.000850774	HDAC4, GIGYF1, WDR26, PPP2R1A, USP9X, HECW2, PTEN, CTNNB1, KRAS	279	4.54101	0.999951	0.0101293	0.00907174	0				124					0				203					116	17365
BIOGRID_INTERACTION	23580:CDC42 effector protein 4(CDC42EP4)	12	0.538117	0.0404409	CDC42, VCP, NRAS, OCLN, KLHL15, CDH1, CAV1, SPRTN, KRAS, RTN4IP1, HRAS, CUL4B	2219	55	19708	1.93778	1	0.172605	0.15044	0				280					0				124					0				203					43	17365
BIOGRID_INTERACTION	60496:aminoadipate-semialdehyde dehydrogenase-phosphopantetheinyl transferase(AASDHPPT)	12	0.538117	0.0404409	NTRK1, RECQL4, WWOX, STIL, HNRNPH1, TSEN15, TRAPPC4, SIAH1, CRX, TRIP13, UMPS, DLD	2219	55	19708	1.93778	1	0.172605	0.15044	0				280					0				124					0				203					43	17365
BIOGRID_INTERACTION	81873:actin related protein 2/3 complex subunit 5 like(ARPC5L)	12	0.538117	0.0404409	SOX2, TRMT10A, PAK1, NPC1, FANCD2, HNRNPH1, DYRK1A, KIF14, MYH9, MYH11, ARPC4, PRKACA	2219	55	19708	1.93778	1	0.172605	0.15044	0				280					0				124					0				203					43	17365
BIOGRID_INTERACTION	55764:intraflagellar transport 122(IFT122)	12	0.538117	0.0404409	NTRK1, IFT43, IFT140, TUBB, WDR19, CIB2, IARS2, D2HGDH, WDR35, ATG7, CUL4B, CCDC40	2219	55	19708	1.93778	1	0.172605	0.15044	0				280					0				124					0				203					43	17365
BIOGRID_INTERACTION	9712:USP6 N-terminal like(USP6NL)	12	0.538117	0.0404409	CCNA2, WWOX, GJA1, NRAS, OCLN, CDH1, SHMT2, CAV1, KIF14, CTNNB1, KRAS, HRAS	2219	55	19708	1.93778	1	0.172605	0.15044	0				280					0				124					0				203					43	17365
BIOGRID_INTERACTION	3064:huntingtin(HTT)	46	2.06278	0.0405586	USP14, KDM5B, VCP, CTDP1, KDM1A, CTBP1, PNKP, PEX11B, CHD3, PIK3R1, WDR45, GRM1, ACTG1, PPP2CA, EEF1B2, DHX30, TUBA1A, POLR2A, LAMP2, RPL13, IKBKG, CTSA, CSNK2A1, CHUK, TUBB, SIAH1, CAD, AXIN1, MID1, RAB11A, DDB1, ACTA1, PSMC5, ITCH, GLB1, RHEB, ZFYVE19, RASA1, AGO2, CNOT3, POLR1C, CTNNB1, ALDOA, TKT, OGT, FTL	2219	308	19708	1.32645	1	0.173027	0.150808	14	5	0.000458579	KDM5B, CREBBP, SETD2, CSNK2A1, HUWE1, PIK3R1, CHD3, WDR45, MTOR, PPP2CA, PSMC5, CNOT3, CTNNB1, OGT	279	3.21082	0.995237	0.00626789	0.00561346	6	4.83871	0.0415056	DNAJA1, PSMD14, CARM1, CALM1, TAF4, DCAF7	122	3.1469	1	0.270333	0.249724	0				203					256	17367
BIOGRID_INTERACTION	23560:GTP binding protein 4(GTPBP4)	46	2.06278	0.0405586	CUL7, RPL10, COPB1, DDX23, SRSF1, RPL11, KIF14, HNRNPU, CHD4, CHD3, ADARB1, KIF11, FGF3, MECP2, EFTUD2, FZR1, FGF8, MECOM, RPS19, NSD2, SNIP1, RPL13, BRD4, SUZ12, NTRK1, NPM1, PARP1, EED, FBXW7, FN1, EIF2AK2, LARP7, RAB11A, TGFBR2, CIT, BMP4, H1-4, MAFB, FANCD2, DKC1, HNRNPH1, MTF1, POLR1C, KRAS, NSRP1, OBSL1	2219	308	19708	1.32645	1	0.173027	0.150808	12	4.28571	0.00449899	MECP2, EFTUD2, H1-4, FBXW7, DDX23, NSD2, EP300, HNRNPU, CHD4, KRAS, CHD3, KIF11	279	2.75213	1	0.0385097	0.0344889	6	4.83871	0.0415056	DNAJC2, ACTC1, SNW1, EIF6, RPS8, WDR5	122	3.1469	1	0.270333	0.249724	0				203					256	17367
BIOGRID_INTERACTION	3927:LIM and SH3 protein 1(LASP1)	32	1.43498	0.0405936	GCM2, VAC14, CAMK2A, CLTC, CRYBA1, BICD2, ACTB, GOLGA2, EFTUD2, U2AF2, CDH1, POLD1, DPF2, PGK1, HOXA1, PITX1, BRD4, WWOX, POU1F1, RBFOX1, TINF2, FN1, THAP1, DDB1, MED25, HAX1, CCDC8, POT1, TCF4, QRICH1, TRIP13, GAS8	2219	200	19708	1.42104	1	0.173137	0.150904	8	2.85714	0.0237162	EFTUD2, U2AF2, CLTC, DPF2, EP300, QRICH1, TCF4, SPTAN1	279	2.82552	1	0.136041	0.121837	0				124					0				203					168	17365
BIOGRID_INTERACTION	51073:mitochondrial ribosomal protein L4(MRPL4)	38	1.70404	0.0408106	AMER1, GFM1, WDR26, COX15, CUL3, TACO1, KIF14, HTRA2, HNRNPU, HNRNPR, YARS2, TMEM70, HSPD1, SOX2, RECQL4, DHX30, FZR1, AUH, C1QBP, LONP1, DPF2, PMPCB, CYC1, ATG7, POLG, SURF1, CSNK2A1, MDH2, FBXW11, ACAD9, LARP7, LRPPRC, TUFM, MTRFR, SPRTN, NHP2, ERCC6, SLIRP	2219	246	19708	1.37194	1	0.174023	0.151676	0				280					0				124					0				203					208	17365
BIOGRID_INTERACTION	57520:HECT, C2 and WW domain containing E3 ubiquitin protein ligase 2(HECW2)	47	2.10762	0.0408829	RBM28, GRN, ECM1, CCNK, TUBGCP2, PEX11B, HSD17B4, PHF6, AFF4, LMNB1, MECP2, MED12, RAI1, EMG1, FZR1, SMCHD1, SPAST, RAD21, LMNA, GMPPA, CHAMP1, ZSWIM6, ASCC3, MORC2, SCAPER, TFAP2A, CDT1, CSNK2A1, ACTL6A, VPS33B, TSC2, UPF3B, EIF2AK2, ACSL4, LAMB1, TUBG1, PTPN14, CIT, PC, KIAA0586, HECW2, ASXL2, PXDN, HNRNPD, ERCC6, ANAPC1, TP73	2219	316	19708	1.32098	1	0.174291	0.15191	13	4.64286	0.00185365	KMT2A, CSNK2A1, SRCAP, USP9X, PHF6, MECP2, MED12, RAI1, SPAST, HECW2, CHAMP1, HNRNPD, MORC2	279	2.90599	1	0.0191205	0.0171242	0				124					9	4.4335	0.0148257	SNW1, KDM4D, CSTF3, ZMYND8, CFL1, CBX1, CDYL, RNF2, KPNA1	199	2.82062	1	0.229588	0.222228	269	17365
BIOGRID_INTERACTION	79080:coiled-coil domain containing 86(CCDC86)	20	0.896861	0.0409461	USP14, NPM1, FBXW7, RPL11, SRSF1, KIF14, LARP7, HNRNPU, ADARB1, FGD1, ARHGAP24, CIT, RECQL4, EFTUD2, MAFB, FANCD2, SNIP1, NLRP3, OBSL1, OGT	2219	111	19708	1.60027	1	0.174321	0.151936	0				280					0				124					0				203					91	17365
BIOGRID_INTERACTION	7332:ubiquitin conjugating enzyme E2 L3(UBE2L3)	30	1.34529	0.0409272	YAP1, UBA5, PTEN, CACNA1A, NEDD4L, UBE3A, BRCA1, CBL, SNX3, CDC42, RECQL4, EFTUD2, POLR2A, DNM1L, BRD4, HACE1, MDH2, FN1, LIG4, UBE2A, MID1, CIT, RNF168, TRAF7, ITCH, UFM1, RNF125, HECW2, TRIP12, MMACHC	2219	185	19708	1.44024	1	0.174321	0.151936	11	3.92857	0.00030731	EFTUD2, TRAF7, USP9X, HECW2, PTEN, HUWE1, CACNA1A, TRIP12, UBE3A, CBL, DNM1L	279	4.2001	0.972204	0.00447191	0.004005	5	4.03226	0.0273373	ARIH2, RNF19B, ARIH1, NR3C1, SF1	122	4.36597	1	0.202008	0.186608	0				203					150	17367
BIOGRID_INTERACTION	6238:ribosome binding protein 1(RRBP1)	30	1.34529	0.0409272	YAP1, CEP104, USP14, CUL7, VCP, RBM8A, CUL3, FOXG1, PQBP1, RECQL4, EFTUD2, FYCO1, FZR1, RPS19, MORC2, MNX1, BRD4, BCAP31, NTRK1, HSD3B7, PDHA1, DCC, RAB11A, SMARCA4, STIM1, HNRNPH1, RAB3GAP2, NHLRC2, FBP1, RIGI	2219	185	19708	1.44024	1	0.174321	0.151936	0				280					0				124					0				203					155	17365
BIOGRID_INTERACTION	5307:paired like homeodomain 1(PITX1)	20	0.896861	0.0409461	TRAPPC2, POU1F1, SMAD3, MSX2, ATN1, ALG13, TSC1, SMARCA2, SOX2, GOLGA2, NR5A1, EFEMP2, RFX6, TBX22, HSF4, DVL3, HOXA1, ROR2, CIC, TP63	2219	111	19708	1.60027	1	0.174321	0.151936	0				280					0				124					0				203					91	17365
BIOGRID_INTERACTION	10159:ATPase H+ transporting accessory protein 2(ATP6AP2)	42	1.88341	0.040908	ATP6V1A, RALA, ECM1, TFRC, KIF14, SLC2A1, ETFB, LMNB1, ALAD, RAP1B, NRAS, GM2A, TCTN3, PPP1R13L, TMEM67, EMC1, TCTN2, LMNA, AGA, ATP6V1E1, LNPK, ATP6V0A1, EVC2, BCAP31, CHRNB2, HSD3B7, MECR, MMGT1, KIDINS220, CCDC115, ZBTB16, ATP6AP2, RAB11A, CLCN7, TMEM199, STIM1, RAB14, GLB1, TMEM216, ATP6V1B2, KRAS, ATP6V0C	2219	277	19708	1.34665	1	0.174321	0.151936	0				280					0				124					0				203					235	17365
BIOGRID_INTERACTION	25998:inhibitor of Bruton tyrosine kinase(IBTK)	20	0.896861	0.0409461	SUZ12, DDX3X, CEP135, RPL10, CUL3, KIF14, RPGRIP1L, FTSJ1, BICD2, MIB1, RPGRIP1, DHX30, CAPRIN1, POC1A, MFN2, AKT1, KRAS, BCOR, PRKD1, EZH2	2219	111	19708	1.60027	1	0.174321	0.151936	5	1.78571	0.0722569	DDX3X, MFN2, KRAS, BCOR, MIB1	279	3.18189	1	0.298133	0.267005	5	4.03226	0.00488636	EIF4A2, RPS8, PRKCB, COPS2, BTK	122	7.27662	1	0.0616009	0.0569047	6	2.95567	0.00528207	EIF4A2, COPS2, PRKCE, DOT1L, RPS3, UBA1	199	5.35325	1	0.116754	0.113011	86	17367
BIOGRID_INTERACTION	225745:HAUS augmin-like complex, subunit 1(Haus1)	10	0.44843	0.0411017	PIGS, GNB2, GNB1, GNAI3, GNAS, TRIP11, CYC1, ALDH18A1, TUBG1, GNAI1	2219	42	19708	2.11464	1	0.174783	0.152339	4	1.42857	0.0212635	GNB2, GNB1, GNAS, GNAI1	279	6.72743	1	0.125429	0.112333	0				124					0				203					32	17365
BIOGRID_INTERACTION	54776:protein phosphatase 1 regulatory subunit 12C(PPP1R12C)	10	0.44843	0.0411017	BHLHA9, PPP1CB, PPP1R12A, SMAD3, FMR1, SPECC1L, COL9A1, KIF14, CACNA1A, SMARCA2	2219	42	19708	2.11464	1	0.174783	0.152339	0				280					0				124					0				203					32	17365
BIOGRID_INTERACTION	10087:ceramide transporter 1(CERT1)	10	0.44843	0.0411017	TRAF7, EYA1, CBS, BSND, PPP2R5C, EXOSC3, AQP2, CERT1, FTSJ1, FTL	2219	42	19708	2.11464	1	0.174783	0.152339	0				280					0				124					0				203					32	17365
BIOGRID_INTERACTION	150678:COP9 signalosome subunit 9(COPS9)	10	0.44843	0.0411017	KLHL15, CUL3, RPL11, DHPS, ERCC8, PHIP, UBR1, CUL4B, RIGI, DDB2	2219	42	19708	2.11464	1	0.174783	0.152339	0				280					0				124					0				203					32	17365
BIOGRID_INTERACTION	22828:SR-related CTD associated factor 8(SCAF8)	10	0.44843	0.0411017	GOLGA2, NTRK1, EFTUD2, GIGYF1, WWOX, MMGT1, SHMT2, ALG13, TRIM37, HSPD1	2219	42	19708	2.11464	1	0.174783	0.152339	4	1.42857	0.0212635	EFTUD2, GIGYF1, MMGT1, ALG13	279	6.72743	1	0.125429	0.112333	0				124					0				203					32	17365
BIOGRID_INTERACTION	858:caveolin 2(CAV2)	19	0.852018	0.0416167	PRPS1, VCP, CSNK2A1, CAV1, PLPBP, DHCR24, SDHA, ATP5F1D, RAP1B, MFSD8, ATP5F1A, EDNRA, SCO1, HNRNPH1, RASA1, KCNMA1, STT3A, TRIM37, HRAS	2219	104	19708	1.62258	1	0.176852	0.154142	0				280					0				124					0				203					85	17365
BIOGRID_INTERACTION	79595:Sin3A associated protein 130(SAP130)	19	0.852018	0.0416167	SMAD3, BCL11B, EED, BCL11A, CHD5, CHD3, SMARCA1, SYN1, GATAD2B, SOX2, DDB1, GOLGA2, SIN3B, SIN3A, CRYAA, CIC, H3-3A, CUL4B, BRD4	2219	104	19708	1.62258	1	0.176852	0.154142	6	2.14286	0.0159831	BCL11B, SIN3A, BCL11A, CHD3, GATAD2B, H3-3A	279	4.07527	1	0.10197	0.0913232	5	4.03226	0.00387645	HDAC2, RBBP4, RBBP7, ING1, SF3B1	122	7.76639	1	0.050991	0.0471037	4	1.97044	0.0873149	RBBP4, ARID4B, RBBP7, SF3B1	199	3.80905	1	0.625433	0.605383	80	17367
BIOGRID_INTERACTION	157769:family with sequence similarity 91 member A1(FAM91A1)	19	0.852018	0.0416167	NTRK1, MAP2K2, FBXW7, TUBB, DDHD1, RAB11A, SLC5A5, RECQL4, EFTUD2, NRAS, FGF8, EDNRB, AIFM1, CDH1, TMEM216, LAMP2, KRAS, KDELR2, ATG7	2219	104	19708	1.62258	1	0.176852	0.154142	0				280					0				124					0				203					85	17365
BIOGRID_INTERACTION	23060:zinc finger protein 609(ZNF609)	13	0.58296	0.0416956	NTRK1, RERE, USP7, PIGT, AUTS2, SETD1B, ATN1, ALG13, SOX2, GOLGA2, KANSL1, HNRNPH1, PHIP	2219	62	19708	1.86225	1	0.176945	0.154222	6	2.14286	0.00180919	RERE, USP7, AUTS2, KANSL1, ALG13, PHIP	279	6.83593	1	0.0187782	0.0168175	0				124					0				203					49	17365
BIOGRID_INTERACTION	9130:family with sequence similarity 50 member A(FAM50A)	13	0.58296	0.0416956	PARP1, KDM1A, TUBB, DDX23, MEIS2, LMNB1, EFTUD2, LMNA, KRAS, TP63, TAF2, RIGI, BRD4	2219	62	19708	1.86225	1	0.176945	0.154222	5	1.78571	0.0113942	EFTUD2, TRRAP, DDX23, KRAS, MEIS2	279	5.69661	1	0.0791485	0.0708847	0				124					0				203					49	17365
BIOGRID_INTERACTION	81847:ring finger protein 146(RNF146)	13	0.58296	0.0416956	SUPT16H, PARP1, TUBB, PTEN, HNRNPU, XPC, SCRIB, CHD1L, AXIN2, ATP5F1A, SH3BP2, TUBGCP4, MPDZ	2219	62	19708	1.86225	1	0.176945	0.154222	0				280					5	4.03226	0.000572905	OTUD5, UBE2H, XPO1, HSPA5, UBE2D3	122	13.0275	0.995403	0.0126308	0.0116679	0				203					44	17367
BIOGRID_INTERACTION	6124:ribosomal protein L4(RPL4)	77	3.45291	0.0416919	YWHAE, RBM28, EIF4A3, KIF14, HNRNPU, CHD4, BRCA1, CTCF, HMGB1, CHD3, ADARB1, PHF6, SOX2, EFTUD2, RPS19, SNIP1, CIC, TNPO2, FBXW7, DDX54, TSC2, VRK1, GTPBP2, CIT, FANCD2, DKC1, GAN, MTF1, EEF1A2, RPL26, PRKD1, FBP1, TARS1, AHDC1, YAP1, USP14, RPL10, CUL3, SRSF1, MRPS34, RPL11, GREB1L, PRDM15, INS, RECQL4, PURA, DHX30, NSD2, RPL13, BRD4, NTRK1, NPM1, MAP3K1, SMAD3, FN1, TRIP4, LARP7, EEF2, SCAF4, BMP4, PAN2, RPS26, SKI, FAM111A, H1-4, MAFB, NMNAT1, SPRTN, CTNNB1, KRAS, TRIP12, TRIM37, CDK13, OGT, CUL4B, GZF1, RPS23	2219	556	19708	1.22999	1	0.176945	0.154222	21	7.5	0.000131293	FBXW7, HUWE1, HNRNPU, CHD4, CTCF, CHD3, PRPF8, PHF6, SKI, EFTUD2, H1-4, PURA, NSD1, NSD2, EEF1A2, CTNNB1, KRAS, TRIP12, CDK13, OGT, AHDC1	279	2.66798	0.783589	0.00228751	0.00204867	12	9.67742	0.000634606	DNAJC2, HDAC5, HDAC2, XPO1, ATP5F1B, PSMD14, EIF6, RPS8, CSNK1A1, WDR5, ARIH2, ABCE1	122	3.4865	0.997426	0.0135768	0.0125418	13	6.40394	0.0106489	BRD3, CSNK1A1, INO80, RPL8, RNF2, DCAF1, EXOSC10, PCBP1, RPS3, RACK1, SMARCAD1, CDK12, MAP3K14	199	2.31557	1	0.184985	0.179055	467	17367
BIOGRID_INTERACTION	10535:ribonuclease H2 subunit A(RNASEH2A)	13	0.58296	0.0416956	DOCK6, RNASEH2C, RNASEH2B, SHMT2, FBXW11, HTRA2, BRCA1, SMARCA2, PALB2, RAD51, CDK10, IARS2, KPTN	2219	62	19708	1.86225	1	0.176945	0.154222	0				280					0				124					0				203					49	17365
BIOGRID_INTERACTION	114825:PWWP domain containing 2A(PWWP2A)	13	0.58296	0.0416956	SUZ12, BCL11B, EED, BCL11A, CHD5, CHD4, CHD3, SMARCA1, GATAD2B, SIN3B, SIN3A, BANF1, EZH2	2219	62	19708	1.86225	1	0.176945	0.154222	6	2.14286	0.00180919	BCL11B, SIN3A, BCL11A, CHD4, CHD3, GATAD2B	279	6.83593	1	0.0187782	0.0168175	3	2.41935	0.0556878	HDAC2, RBBP4, RBBP7	122	7.8165	1	0.326072	0.301214	0				203					46	17367
BIOGRID_INTERACTION	9710:granule associated Rac and RHOG effector 1(GARRE1)	25	1.12108	0.0420769	NCKAP1, KIF14, BICD2, CRKL, CSPP1, TNPO2, SEC23B, STIL, ACBD5, FBXW11, CAV1, DYRK1A, ALG13, PUM1, KIF7, PAN2, GIGYF1, AGO1, AGO2, AGPS, CNOT3, MKS1, PHIP, TELO2, TNRC6B	2219	148	19708	1.50025	1	0.178481	0.155562	6	2.14286	0.0588725	GIGYF1, AGO1, CNOT3, DYRK1A, ALG13, PHIP	279	2.8637	1	0.256703	0.2299	0				124					0				203					123	17365
BIOGRID_INTERACTION	23042:pyridoxal dependent decarboxylase domain containing 1(PDXDC1)	25	1.12108	0.0420769	VCP, TFRC, KIF14, SLC2A1, HTRA2, PTH1R, GOLGA2, EFNB1, GJA1, NRAS, EDNRB, CDH1, LAMP2, NTRK1, HSD3B7, SMAD4, PDE4D, CAV1, AVPR2, RAB11A, SLC5A6, OCLN, PTRH2, TMEM216, KRAS	2219	148	19708	1.50025	1	0.178481	0.155562	0				280					0				124					0				203					123	17365
BIOGRID_INTERACTION	11337:GABA type A receptor-associated protein(GABARAP)	18	0.807175	0.0421727	USP14, TFRC, CHRNA4, TGDS, CUL3, KATNB1, FANCC, DNAAF4, GABRG2, LMNB1, MIB1, GJA1, TUBB3, ATG7, TECPR2, TRIM32, RETREG1, RIGI	2219	97	19708	1.64811	1	0.178724	0.155774	0				280					0				124					0				203					79	17365
BIOGRID_INTERACTION	8717:TNFRSF1A associated via death domain(TRADD)	18	0.807175	0.0421727	CHUK, STAT1, CAV1, EIF2AK2, THOC2, PLOD1, ANTXR1, COASY, EDAR, PPP2R1A, PPP2R2B, HNRNPH1, POLR1A, TRIP12, DENND5A, IKBKG, ZMYND11, RIGI	2219	97	19708	1.64811	1	0.178724	0.155774	0				280					0				124					0				203					79	17365
BIOGRID_INTERACTION	9136:ribosomal RNA processing 9, U3 small nucleolar RNA binding protein(RRP9)	18	0.807175	0.0421727	DOCK6, MAP2K1, CUL7, CSNK2A1, UTP4, EED, KIF14, LARP7, CIT, THOC6, PURA, DHX30, HECW2, LMNA, SNIP1, ERCC8, KRAS, OBSL1	2219	97	19708	1.64811	1	0.178724	0.155774	5	1.78571	0.0485169	PURA, MAP2K1, CSNK2A1, HECW2, KRAS	279	3.64113	1	0.22428	0.200863	0				124					0				203					79	17365
BIOGRID_INTERACTION	9402:GRB2 related adaptor protein 2(GRAP2)	18	0.807175	0.0421727	YWHAE, PECR, CSF1R, CBL, GFAP, GOLGA2, AR, RINT1, ITCH, HNRNPK, ERBB3, KIT, ZNF526, ABL1, KRAS, STAMBP, SOS2, ANAPC1	2219	97	19708	1.64811	1	0.178724	0.155774	0				280					0				124					0				203					79	17365
GOTERM_BP_4	GO:0006858~extracellular transport	11	0.493274	0.0642683	OFD1, VANGL1, CCDC39, ODAD3, ODAD4, CCDC88C, DNAAF11, NPHP3, DNAAF4, GAS8, CCDC40	2205	51	19068	1.86517	1	0.178733	0.132164	0				280					0				124					0				203					40	16739
BIOGRID_INTERACTION	3849:keratin 2(KRT2)	27	1.21076	0.0423474	RTEL1, KDM5C, CUL3, IFT172, NPRL3, EIF4A3, INPPL1, CHD4, PIK3R2, CHD3, CBL, MTM1, EFTUD2, MAN2C1, AP2M1, EXPH5, EED, FN1, LARP7, PAN2, FANCD2, MKS1, TRIM37, EIF3F, OGT, FBP1, CUL4B	2219	163	19708	1.47117	1	0.179424	0.156384	8	2.85714	0.0085212	EFTUD2, KDM5C, PIK3R2, CHD4, CHD3, CBL, PRPF8, OGT	279	3.4669	1	0.0631024	0.0565139	0				124					0				203					136	17365
BIOGRID_INTERACTION	10525:hypoxia up-regulated 1(HYOU1)	34	1.52466	0.0423935	YAP1, CUL7, PGAP1, TFRC, KIF14, GBA1, BRCA1, HK1, CDC42, GOLGA2, RECQL4, TUBA1A, TCTN3, TMEM67, TCTN2, NPHP1, TCTN1, COX14, LARGE1, EDEM3, BCAP31, OFD1, NTRK1, CCDC39, INSR, RAB11A, EXT2, GLRB, BIN1, POLR1C, ATP6V1B2, TBC1D23, DLD, EZH2	2219	216	19708	1.39801	1	0.179579	0.156518	0				280					5	4.03226	0.04427	DNAJA1, DNAJC2, HSPA5, WDR5, ETF1	122	3.73937	1	0.281696	0.260221	0				203					177	17367
BIOGRID_INTERACTION	84902:centrosomal protein 89(CEP89)	22	0.986547	0.0424144	OFD1, YWHAE, UNC45A, ANKRD26, ADSL, C2CD3, KIF14, TBC1D2B, WDR45, KIF7, GJA1, OCLN, CSPP1, DLG5, MYH9, NPHP4, KRAS, TRIM37, PRKACA, PIBF1, YWHAG, CC2D1A	2219	126	19708	1.55073	1	0.179626	0.15656	0				280					0				124					0				203					104	17365
BIOGRID_INTERACTION	23426:glutamate receptor interacting protein 1(GRIP1)	14	0.627803	0.0424344	GRIA1, GRIA2, SMAD3, CEP135, THRA, VDR, GRIK2, AR, TUBA1A, CTNNB1, FGF12, GRIA3, YWHAG, GRIA4	2219	69	19708	1.80204	1	0.17967	0.156598	5	1.78571	0.0163643	GRIA2, CREBBP, EP300, CTNNB1, FGF12	279	5.1187	1	0.103273	0.0924904	4	3.22581	0.0088112	UBE2I, CARM1, ARL1, NR3C1	122	9.36469	1	0.0944689	0.0872671	0				203					51	17367
BIOGRID_INTERACTION	55676:solute carrier family 30 member 6(SLC30A6)	17	0.762332	0.0425806	HSD3B7, TMEM63C, CAV1, AVPR2, KCNA2, ACTB, RAB11A, GOLGA2, GJA1, NRAS, OCLN, TCTN3, TMEM216, LAMP2, SPECC1L, KRAS, PIGH	2219	90	19708	1.67761	1	0.180125	0.156994	0				280					0				124					0				203					73	17365
BIOGRID_INTERACTION	9138:Rho guanine nucleotide exchange factor 1(ARHGEF1)	17	0.762332	0.0425806	NTRK1, FBXW7, TUBB, FN1, PTS, LMNB2, EFTUD2, H3-4, PIK3CA, GAN, GNAQ, AP2S1, TCF4, PIP5K1C, NHLRC2, HRAS, ATP6V0A1	2219	90	19708	1.67761	1	0.180125	0.156994	7	2.5	0.0017264	EFTUD2, PIK3CA, FBXW7, AP2S1, TCF4, HRAS, ATP6V0A1	279	5.49407	1	0.0181522	0.0162569	0				124					0				203					73	17365
BIOGRID_INTERACTION	286826:lin-9 DREAM MuvB core complex component(LIN9)	17	0.762332	0.0425806	SUZ12, BCL11B, SHMT2, EED, BCL11A, CHD5, CHD4, CHD3, SMARCA1, SMC1A, GATAD2B, COL1A1, SIN3B, SIN3A, KRAS, CIC, EZH2	2219	90	19708	1.67761	1	0.180125	0.156994	8	2.85714	0.000283804	BCL11B, SIN3A, BCL11A, CHD4, KRAS, CHD3, SMC1A, GATAD2B	279	6.27893	0.963439	0.0042248	0.00378369	4	3.22581	0.0180103	HDAC2, XPO1, RBBP4, RBBP7	122	7.1796	1	0.150358	0.138895	0				203					69	17367
BIOGRID_INTERACTION	9189:zinc finger BED-type containing 1(ZBED1)	17	0.762332	0.0425806	TRAPPC2, MKKS, KDM1A, PAX6, CHD3, UBE2A, KLHL40, FANCG, GATAD2B, SUMO1, PRKAR1A, PSAP, POLR1C, ATP6V1B2, EFHC1, NCDN, ATP6V1B1	2219	90	19708	1.67761	1	0.180125	0.156994	0				280					0				124					0				203					73	17365
BIOGRID_INTERACTION	7277:tubulin alpha 4a(TUBA4A)	62	2.78027	0.0426223	SLC25A1, CEP57, BRCA1, MAGT1, ANTXR1, IGF1R, SOX2, EFTUD2, TUBA1A, AIFM1, TUBB3, HYAL1, JAK3, TSHB, UNC45A, MAP2K2, MMGT1, TUBB, NSUN2, CAD, TUBG1, TUBB2B, TUBB2A, FANCD2, MADD, MYH9, RAF1, TKT, OBSL1, MAPRE2, HDAC4, YAP1, PRPS1, CUL7, TUBGCP2, CUL3, STXBP1, CAMK2A, SAMHD1, INS, ERBB3, PGK1, SURF1, ST14, TGFB1, DCDC2, WNT7A, TRIP4, LARP7, NYX, TUBB4A, PEX14, TSHR, SKI, HNRNPK, TTC5, SPRTN, EIF3F, CDK13, OGT, CUL4B, FGFR1	2219	436	19708	1.26296	1	0.18026	0.157112	0				280					10	8.06452	0.00148822	XPO1, SNW1, HSPA5, PRKCB, CSNK1A1, WDR5, BTK, PPP2R2A, CCT8, ABCE1	122	3.70507	0.999999	0.0254596	0.0235187	9	4.4335	0.074289	CCT3, P2RY10, SNW1, VBP1, CSNK1A1, PCBP1, PSMD1, TNPO1, UCHL5	199	2.0443	1	0.584572	0.565832	364	17367
BIOGRID_INTERACTION	283464:glucoside xylosyltransferase 1(GXYLT1)	16	0.717489	0.0427984	EDEM3, ST14, LAMB3, FKBP14, FZD6, NGLY1, LRP6, EXT2, STIM1, AIFM1, HYAL2, POMK, ITGA7, P4HB, OGT, P4HTM	2219	83	19708	1.71209	1	0.180676	0.157475	0				280					0				124					0				203					67	17365
BIOGRID_INTERACTION	140885:signal regulatory protein alpha(SIRPA)	16	0.717489	0.0427984	DDX6, STAT1, PTPN11, TBX3, IGF1R, PSMC5, NRAS, CDH1, COL6A2, NEK1, AKT1, KRAS, SOS1, HRAS, CDK16, ARHGEF6	2219	83	19708	1.71209	1	0.180676	0.157475	0				280					4	3.22581	0.0145263	EIF5B, HSPA5, RPS8, HSP90B1	122	7.78511	1	0.130428	0.120485	0				203					63	17367
BIOGRID_INTERACTION	342897:NCCRP1, F-box associated domain containing(NCCRP1)	16	0.717489	0.0427984	PIGT, ATP6AP2, APTX, FANCG, COQ5, CFAP298, NRAS, PTDSS1, ERCC3, FANCD2, PPP2R2B, ZIC1, PI4KA, POT1, MCPH1, HCN1	2219	83	19708	1.71209	1	0.180676	0.157475	0				280					0				124					0				203					67	17365
BIOGRID_INTERACTION	51412:actin like 6B(ACTL6B)	15	0.672646	0.0427725	SMARCD1, SMARCB1, SMARCC2, IQSEC1, CTBP1, SMARCA2, SMG8, HCFC1, RECQL4, SPRED2, RIT1, TUBA1A, CHRNG, CSNK2B, DPF2	2219	76	19708	1.75292	1	0.180676	0.157475	5	1.78571	0.0225129	RIT1, SMARCB1, CSNK2B, DPF2, SMARCA2	279	4.64724	1	0.131271	0.117565	0				124					0				203					61	17365
BIOGRID_INTERACTION	5635:phosphoribosyl pyrophosphate synthetase associated protein 1(PRPSAP1)	16	0.717489	0.0427984	YWHAE, PRPS1, FBXW11, FBXW7, CAV1, SMG9, CDC42, EFTUD2, PAK1, RASA1, MAB21L2, MAPK1, PRKD1, RAC1, PSPH, RIGI	2219	83	19708	1.71209	1	0.180676	0.157475	0				280					4	3.22581	0.0145263	DDX17, UBE2I, XPO1, WDR5	122	7.78511	1	0.130428	0.120485	0				203					63	17367
BIOGRID_INTERACTION	25825:beta-secretase 2(BACE2)	15	0.672646	0.0427725	HYCC1, ST14, MVK, KIDINS220, LEMD2, OCLN, NPC1, TTC5, TCTN2, POGZ, CHAMP1, ABL1, FAM20C, ABCD1, XPR1	2219	76	19708	1.75292	1	0.180676	0.157475	4	1.42857	0.0923586	KIDINS220, POGZ, CHAMP1, ABL1	279	3.71779	1	0.351808	0.315076	0				124					0				203					61	17365
BIOGRID_INTERACTION	84833:ATP synthase membrane subunit k(ATP5MK)	16	0.717489	0.0427984	PIGS, EIF2B5, USP14, PEX19, TAFAZZIN, KIF14, LARP7, COQ9, INS, RECQL4, HADHA, FZR1, ATP5F1A, CYB5R3, CLPP, SLC25A20	2219	83	19708	1.71209	1	0.180676	0.157475	0				280					0				124					0				203					67	17365
BIOGRID_INTERACTION	79029:AFG2 AAA ATPase homolog B(AFG2B)	16	0.717489	0.0427984	NTRK1, TIMM8A, RPL10, FBXW11, CUL3, RIPK4, KIF14, IFT122, USB1, MTR, FMN2, LMNB2, RECQL4, EFTUD2, RPL13, WRAP53	2219	83	19708	1.71209	1	0.180676	0.157475	0				280					0				124					0				203					67	17365
GOTERM_BP_4	GO:0001935~endothelial cell proliferation	9	0.403587	0.0654006	BMP4, MMP14, ZEB2, BMPER, CAV1, TEK, TGFBR1, THAP1, FGF10	2205	38	19068	2.04812	1	0.181676	0.13434	0				280					0				124					0				203					29	16739
GOTERM_BP_4	GO:0042770~signal transduction in response to DNA damage	25	1.12108	0.0657507	BLM, MRE11, XPC, BRCA1, PPM1D, GIGYF2, PIDD1, FZR1, BRIP1, KAT5, ABL1, CASP2, NBN, WNT1, CRADD, TREX1, PTPN11, PPP2R5C, RINT1, FANCD2, TAOK1, WAC, RPL26, ERCC6, CEP63	2205	151	19068	1.43173	1	0.182443	0.134907	6	2.14286	0.0704514	TAOK1, ATRX, ABL1, WAC, PTPN11, PPM1D	279	2.71566	1	0.240449	0.187437	0				124					0				203					126	16739
BIOGRID_INTERACTION	5757:prothymosin alpha(PTMA)	24	1.07623	0.0432754	YWHAE, HDAC4, FH, SET, MDH2, PLPBP, ASNS, RPGRIP1L, APTX, ACTB, PAN2, SYNCRIP, ATIC, FANCD2, SIN3A, HNRNPA2B1, PGK1, MYH9, CTNNB1, KRAS, DLD, MYH10, BRWD3, RIGI	2219	141	19708	1.51174	1	0.182566	0.159122	7	2.5	0.0150456	HDAC4, CREBBP, SET, SIN3A, EP300, CTNNB1, KRAS	279	3.50685	1	0.0971048	0.0869661	7	5.64516	0.000236002	EIF5B, HDAC2, ACTC1, HSPA5, CAPZA2, CALM1, RAN	122	8.01977	0.891042	0.00613997	0.00567188	0				203					110	17367
BIOGRID_INTERACTION	5514:protein phosphatase 1 regulatory subunit 10(PPP1R10)	24	1.07623	0.0432754	EIF5A, NTRK1, SF3B4, LRPAP1, DDX6, TACO1, NONO, PTEN, YY1, MECP2, PPP1CB, MED23, GLUD1, FZR1, HNRNPK, RPS19, SNIP1, TRIM37, NSRP1, PRKACA, OBSL1, TAF2, EZH2, BRD4	2219	141	19708	1.51174	1	0.182566	0.159122	6	2.14286	0.0497471	YY1, MECP2, PPP1CB, HNRNPK, PTEN, HUWE1	279	3.00587	1	0.229362	0.205414	0				124					0				203					117	17365
BIOGRID_INTERACTION	143884:CWF19 like cell cycle control factor 2(CWF19L2)	24	1.07623	0.0432754	NTRK1, SF3B4, PPIL1, PARP1, DDX23, KIF14, USB1, BRCA1, AXIN2, MEOX1, GFAP, GOLGA2, EFTUD2, RINT1, LHX3, LMNA, KRAS, SNRPE, TRIM37, IKBKG, CEP63, PIBF1, GAS8, SNRPB	2219	141	19708	1.51174	1	0.182566	0.159122	0				280					4	3.22581	0.0561316	SNW1, DHX8, IKZF1, PRPF19	122	4.58272	1	0.328262	0.303237	0				203					113	17367
BIOGRID_INTERACTION	1657:Dmx like 1(DMXL1)	9	0.403587	0.0434286	RAP1B, RNASEH2A, LAMP2, POGZ, ROGDI, ATP6V1B2, PDIA6, RAB11A, ATP6V1B1	2219	36	19708	2.22037	1	0.182839	0.15936	0				280					0				124					0				203					27	17365
BIOGRID_INTERACTION	6275:S100 calcium binding protein A4(S100A4)	21	0.941704	0.0433905	BCKDHA, IGBP1, SMAD2, SMAD3, CRBN, XRCC4, SATB1, SATB2, BCKDHB, UBE3A, ESCO2, GFER, GOLGA2, PPFIBP1, GAN, RASA1, PXDN, MYH9, TRIP13, UMPS, BRD4	2219	119	19708	1.56732	1	0.182839	0.15936	0				280					0				124					0				203					98	17365
BIOGRID_INTERACTION	260425:membrane associated guanylate kinase, WW and PDZ domain containing 3(MAGI3)	9	0.403587	0.0434286	CDH1, FMR1, PCBP2, PTEN, CTNNB1, NRCAM, PTPN14, BICD2, CIT	2219	36	19708	2.22037	1	0.182839	0.15936	0				280					0				124					0				203					27	17365
BIOGRID_INTERACTION	4961527:ORF73(HHV8GK18_gp81)	21	0.941704	0.0433905	USP7, PRMT7, SMARCC2, H2AC6, FBXW7, FHL1, XPA, XPC, HMGB1, RBPJ, MECP2, HIRA, RAD51C, HNRNPK, SUMO1, KAT5, PPP2R1A, SIN3A, PCBP2, RLIM, IRF6	2219	119	19708	1.56732	1	0.182839	0.15936	8	2.85714	0.00150656	MECP2, USP7, CREBBP, HNRNPK, SIN3A, PPP2R1A, FBXW7, EP300	279	4.74877	1	0.0161847	0.0144949	0				124					0				203					98	17365
BIOGRID_INTERACTION	5641:legumain(LGMN)	9	0.403587	0.0434286	SET, RNASEH2A, ACTL6B, PRKAR1B, LAMC3, IDS, HNRNPH2, HNRNPR, ATG7	2219	36	19708	2.22037	1	0.182839	0.15936	0				280					0				124					0				203					27	17365
BIOGRID_INTERACTION	1974:eukaryotic translation initiation factor 4A2(EIF4A2)	21	0.941704	0.0433905	SUZ12, VAC14, UPF1, VCP, DDX3X, TPM3, TUBB, EIF4A3, KIF14, BRCA1, LAGE3, CIT, AIMP1, GOLGA2, MN1, SPOP, SPRTN, TRIM37, P4HB, EIF3F, MCPH1	2219	119	19708	1.56732	1	0.182839	0.15936	0				280					0				124					0				203					98	17365
BIOGRID_INTERACTION	10477:ubiquitin conjugating enzyme E2 E3(UBE2E3)	21	0.941704	0.0433905	PECR, USP7, RNF13, CUL3, SIAH1, NEDD4L, BRCA1, HMGB1, CBL, MID1, MID2, DDB1, UFM1, ITCH, TBL1XR1, ASXL2, SPOP, TRIM37, TRIM32, NFE2L2, BRD4	2219	119	19708	1.56732	1	0.182839	0.15936	0				280					0				124					0				203					98	17365
BIOGRID_INTERACTION	230784:sestrin 2(Sesn2)	9	0.403587	0.0434286	NT5C3A, GMPPB, ORC4, RRAS, NHS, RRAS2, PLPBP, ADAR, DEPDC5	2219	36	19708	2.22037	1	0.182839	0.15936	0				280					0				124					0				203					27	17365
BIOGRID_INTERACTION	6455:SH3 domain containing GRB2 like 1, endophilin A2(SH3GL1)	21	0.941704	0.0433905	NTNG1, TRMT10A, TP53RK, NSUN2, TPRKB, TRIP4, ARPC4, BICD2, DNM1, THG1L, SCAMP5, RECQL4, EFTUD2, ITCH, CDH1, KIFBP, DNM1L, PRKACA, HRAS, RIGI, BRD4	2219	119	19708	1.56732	1	0.182839	0.15936	5	1.78571	0.0880369	EFTUD2, CREBBP, DNM1L, HRAS, DNM1	279	2.96798	1	0.339305	0.303878	0				124					0				203					98	17365
GOTERM_BP_4	GO:0007131~reciprocal meiotic recombination	12	0.538117	0.0661026	BRIP1, RAD50, RAD51, RAD51C, SLX4, MRE11, FANCM, FANCD2, ERCC4, RMI1, RAD21, TRIP13	2205	58	19068	1.78916	1	0.183213	0.135477	0				280					0				124					0				203					46	16739
BIOGRID_INTERACTION	10409:brain abundant membrane attached signal protein 1(BASP1)	28	1.25561	0.0437065	RET, RBM8A, KIF14, PPP1CB, EFTUD2, GJA1, ATP5F1A, EMC1, OTUD6B, LAMP2, PGK1, PRKACA, MMGT1, MDH2, GAD1, CAV1, ATP6AP2, TRNT1, RAB11A, PAN2, OCLN, HNRNPH1, MAB21L2, MYH9, PLAA, KRAS, TRIM37, TKT	2219	171	19708	1.45428	1	0.183676	0.160089	0				280					10	8.06452	1.10985e-06	ATF2, ACTC1, XPO1, PSMC3, EIF6, ANP32A, HSPA5, NACA, CALM1, HSP90B1	122	9.44684	0.0103695	7.39267e-05	6.82909e-05	6	2.95567	0.0296355	RAB2A, ACTC1, PSMC3, CANX, CTDSPL, ARF6	199	3.47492	1	0.347863	0.336711	133	17367
BIOGRID_INTERACTION	14:angio associated migratory cell protein(AAMP)	11	0.493274	0.0436979	RECQL4, ASAH1, FZR1, RPL10, HNRNPH1, DHPS, INPP5K, KRAS, PTF1A, OGT, MMADHC	2219	49	19708	1.9938	1	0.183676	0.160089	0				280					0				124					0				203					38	17365
BIOGRID_INTERACTION	5775:protein tyrosine phosphatase non-receptor type 4(PTPN4)	11	0.493274	0.0436979	YWHAE, GRIN2A, GRID2, PEX19, CSNK2A1, KAT5, CAPRIN1, KIF14, LTBP1, YWHAG, CRKL	2219	49	19708	1.9938	1	0.183676	0.160089	4	1.42857	0.0317714	SRRM2, GRIN2A, CSNK2A1, ATRX	279	5.76637	1	0.167264	0.1498	0				124					0				203					38	17365
BIOGRID_INTERACTION	94097:sideroflexin 5(SFXN5)	11	0.493274	0.0436979	SLC5A6, CTSA, EBP, GLB1, HNRNPH1, TMEM237, LAMP2, ATP1A3, ACTB, SLC5A5, INS	2219	49	19708	1.9938	1	0.183676	0.160089	0				280					0				124					0				203					38	17365
BIOGRID_INTERACTION	10363:high mobility group 20A(HMG20A)	28	1.25561	0.0437065	CCNK, KDM1A, SHMT2, ZC4H2, TCF20, PHF21A, HSPD1, RECQL4, RAI1, QARS1, VPS53, GSE1, BRD4, SUZ12, SMAD4, SUPT16H, FBXW7, SUOX, GATAD2B, RAD51, GON4L, FANCD2, HECW2, CEP83, TCF4, BCOR, CRYAA, EZH2	2219	171	19708	1.45428	1	0.183676	0.160089	11	3.92857	0.000163258	RAI1, SMAD4, CREBBP, FBXW7, HECW2, ZC4H2, TCF4, TCF20, BCOR, GATAD2B, PHF21A	279	4.54396	0.850918	0.00271926	0.00243534	4	3.22581	0.0883303	H2AZ1, HDAC2, ZMYND8, RBBP7	122	3.77874	1	0.439822	0.406293	7	3.44828	0.0077778	H2AZ1, DTNB, ZMYND8, KRT1, RBBP7, RPRD1A, ZBTB2	199	4.05407	1	0.152455	0.147568	139	17367
BIOGRID_INTERACTION	8818:dolichyl-phosphate mannosyltransferase subunit 2, regulatory(DPM2)	11	0.493274	0.0436979	POMT2, DPM1, ALG9, PIGO, GLRB, TUSC3, MYO5B, MYH9, MYO5A, SLC12A6, MYH10	2219	49	19708	1.9938	1	0.183676	0.160089	0				280					0				124					0				203					38	17365
BIOGRID_INTERACTION	5608:mitogen-activated protein kinase kinase 6(MAP2K6)	11	0.493274	0.0436979	CCND2, NPHS1, PTEN, MAPK1, AKT1, BRAF, RAF1, HRAS, MAP3K7, GLIS2, NFE2L2	2219	49	19708	1.9938	1	0.183676	0.160089	4	1.42857	0.0317714	PTEN, BRAF, HRAS, MAP3K7	279	5.76637	1	0.167264	0.1498	0				124					3	1.47783	0.0869023	MAP2K4, RACK1, MAP2K6	199	6.06338	1	0.625433	0.605383	38	17365
BIOGRID_INTERACTION	75296:centrosomal protein 43(Cep43)	11	0.493274	0.0436979	OFD1, PPP2CA, RAB14, C2CD3, PPP1R13L, PPP2R1A, CSPP1, PIBF1, BBS4, CDK5RAP2, MIB1	2219	49	19708	1.9938	1	0.183676	0.160089	4	1.42857	0.0317714	PPP2CA, RAB14, PPP2R1A, MIB1	279	5.76637	1	0.167264	0.1498	0				124					0				203					38	17365
BIOGRID_INTERACTION	28998:mitochondrial ribosomal protein L13(MRPL13)	33	1.47982	0.0439384	CUL7, GFM1, RPL10, TACO1, KIF14, HNRNPU, YARS2, TMEM70, HSPD1, RECQL4, AUH, PPP2R1A, C1QBP, DPF2, PMPCB, RPL13, MPV17, PDHA1, MDH2, FBXW11, ACAD9, FN1, LARP7, LRPPRC, TUFM, COQ4, COQ2, MTRFR, OGDH, NDUFS1, RPL26, ERCC6, DLD	2219	209	19708	1.40234	1	0.184609	0.160902	0				280					0				124					0				203					176	17365
BIOGRID_INTERACTION	5161:pyruvate dehydrogenase E1 subunit alpha 2(PDHA2)	6	0.269058	0.044041	RECQL4, ADSL, CUL3, KIF14, HNRNPU, DLAT	2219	18	19708	2.96049	1	0.184664	0.160951	0				280					0				124					0				203					12	17365
BIOGRID_INTERACTION	65987:potassium channel tetramerization domain containing 14(KCTD14)	6	0.269058	0.044041	DHFR, CHUK, TUBGCP6, DNAAF5, TCF4, COASY	2219	18	19708	2.96049	1	0.184664	0.160951	0				280					0				124					0				203					12	17365
BIOGRID_INTERACTION	56256:SERTA domain containing 4(SERTAD4)	6	0.269058	0.044041	BCAP31, PPP2CA, PPP2R2B, PPP2R1A, DCX, AKT1	2219	18	19708	2.96049	1	0.184664	0.160951	0				280					0				124					0				203					12	17365
BIOGRID_INTERACTION	2110:electron transfer flavoprotein dehydrogenase(ETFDH)	6	0.269058	0.044041	VCP, BCKDHB, TPP1, COQ9, HSD17B10, LRPPRC	2219	18	19708	2.96049	1	0.184664	0.160951	0				280					0				124					0				203					12	17365
BIOGRID_INTERACTION	9095:T-box transcription factor 19(TBX19)	6	0.269058	0.044041	GCM2, SATB2, CAD, POGZ, ZIC1, PITX1	2219	18	19708	2.96049	1	0.184664	0.160951	0				280					0				124					0				203					12	17365
BIOGRID_INTERACTION	23514:scaffold protein involved in DNA repair(SPIDR)	6	0.269058	0.044041	BLM, RAD51, FANCM, RMI1, TOP3A, RIGI	2219	18	19708	2.96049	1	0.184664	0.160951	0				280					0				124					0				203					12	17365
BIOGRID_INTERACTION	25938:HEAT repeat containing 5A(HEATR5A)	6	0.269058	0.044041	GJA1, CSDE1, NUP62, DLL1, RAB11A, CIT	2219	18	19708	2.96049	1	0.184664	0.160951	0				280					0				124					0				203					12	17365
BIOGRID_INTERACTION	123016:tetratricopeptide repeat domain 8(TTC8)	6	0.269058	0.044041	BBS2, BBS1, BBS9, BBS7, BBS5, BBS4	2219	18	19708	2.96049	1	0.184664	0.160951	0				280					0				124					0				203					12	17365
BIOGRID_INTERACTION	1308:collagen type XVII alpha 1 chain(COL17A1)	6	0.269058	0.044041	PPIL1, CDH1, PNKP, CTNND1, PLOD3, HRAS	2219	18	19708	2.96049	1	0.184664	0.160951	0				280					0				124					0				203					12	17365
GOTERM_BP_4	GO:0000281~mitotic cytokinesis	17	0.762332	0.0668659	ARF1, CUL7, ARL3, VPS4A, EXOC6B, TTC19, CIT, SON, SPAST, RASA1, ZFYVE19, KIF4A, CHMP1A, EFHC1, STAMBP, MYH10, BBS4	2205	93	19068	1.58075	1	0.185121	0.136887	0				280					0				124					0				203					76	16739
GOTERM_BP_4	GO:0021550~medulla oblongata development	3	0.134529	0.068324	KCNE1, ASCL1, PHOX2B	2205	4	19068	6.48571	1	0.185204	0.136949	0				280					0				124					0				203					1	16739
GOTERM_BP_4	GO:0009946~proximal/distal axis specification	3	0.134529	0.068324	SIX3, NODAL, FGF10	2205	4	19068	6.48571	1	0.185204	0.136949	0				280					0				124					0				203					1	16739
GOTERM_BP_4	GO:0009635~response to herbicide	3	0.134529	0.068324	ALAD, TH, HTRA2	2205	4	19068	6.48571	1	0.185204	0.136949	0				280					0				124					0				203					1	16739
GOTERM_BP_4	GO:0039019~pronephric nephron development	3	0.134529	0.068324	AHI1, SEC61A1, HNF1B	2205	4	19068	6.48571	1	0.185204	0.136949	0				280					0				124					0				203					1	16739
GOTERM_BP_4	GO:0050795~regulation of behavior	15	0.672646	0.0677124	GRIA1, CHRNB2, SLC24A4, MBD5, MEF2C, PARP1, NRXN1, KCNA2, TACR3, INS, MECP2, AHI1, DLG4, HOXA1, STRA6	2205	79	19068	1.64195	1	0.185204	0.136949	6	2.14286	0.00595465	MECP2, MEF2C, MBD5, DLG4, KCNA2, MTOR	279	5.19069	0.999492	0.0330236	0.0257428	0				124					0				203					64	16739
GOTERM_BP_4	GO:0071344~diphosphate metabolic process	3	0.134529	0.068324	PPA2, ANKH, FGFR1	2205	4	19068	6.48571	1	0.185204	0.136949	0				280					0				124					0				203					1	16739
GOTERM_BP_4	GO:0021682~nerve maturation	3	0.134529	0.068324	SLC24A4, NPR2, DAG1	2205	4	19068	6.48571	1	0.185204	0.136949	0				280					0				124					0				203					1	16739
GOTERM_BP_4	GO:0021759~globus pallidus development	3	0.134529	0.068324	KCNC1, ARX, NKX2-1	2205	4	19068	6.48571	1	0.185204	0.136949	0				280					0				124					0				203					1	16739
GOTERM_BP_4	GO:0061205~paramesonephric duct development	3	0.134529	0.068324	GREB1L, WNT4, STRA6	2205	4	19068	6.48571	1	0.185204	0.136949	0				280					0				124					0				203					1	16739
GOTERM_BP_4	GO:0140928~inhibition of non-skeletal tissue mineralization	3	0.134529	0.068324	ANKH, ABCC6, ALPL	2205	4	19068	6.48571	1	0.185204	0.136949	0				280					0				124					0				203					1	16739
GOTERM_BP_4	GO:0060061~Spemann organizer formation	3	0.134529	0.068324	FZD5, WNT1, WNT3	2205	4	19068	6.48571	1	0.185204	0.136949	0				280					0				124					0				203					1	16739
GOTERM_BP_4	GO:0072387~flavin adenine dinucleotide metabolic process	3	0.134529	0.068324	VCP, FLAD1, SLC52A3	2205	4	19068	6.48571	1	0.185204	0.136949	0				280					0				124					0				203					1	16739
GOTERM_BP_4	GO:0048852~diencephalon morphogenesis	3	0.134529	0.068324	PROP1, WNT5A, DUOX2	2205	4	19068	6.48571	1	0.185204	0.136949	0				280					0				124					0				203					1	16739
GOTERM_BP_4	GO:0035880~embryonic nail plate morphogenesis	3	0.134529	0.068324	MSX2, FZD6, MSX1	2205	4	19068	6.48571	1	0.185204	0.136949	0				280					0				124					0				203					1	16739
GOTERM_BP_4	GO:0033484~intracellular nitric oxide homeostasis	3	0.134529	0.068324	BLOC1S6, CAV1, ADNP	2205	4	19068	6.48571	1	0.185204	0.136949	0				280					0				124					0				203					1	16739
GOTERM_BP_4	GO:0060502~epithelial cell proliferation involved in lung morphogenesis	3	0.134529	0.068324	BMP4, MAP2K1, MAP2K2	2205	4	19068	6.48571	1	0.185204	0.136949	0				280					0				124					0				203					1	16739
GOTERM_BP_4	GO:0060847~endothelial cell fate specification	3	0.134529	0.068324	RBPJ, DLL1, HOXA13	2205	4	19068	6.48571	1	0.185204	0.136949	0				280					0				124					0				203					1	16739
GOTERM_BP_4	GO:0060737~prostate gland morphogenetic growth	3	0.134529	0.068324	SHH, SOX9, FGFR2	2205	4	19068	6.48571	1	0.185204	0.136949	0				280					0				124					0				203					1	16739
GOTERM_BP_4	GO:0034089~establishment of meiotic sister chromatid cohesion	3	0.134529	0.068324	RAD21, SMC1A, SMC3	2205	4	19068	6.48571	1	0.185204	0.136949	0				280					0				124					0				203					1	16739
BIOGRID_INTERACTION	81704:dedicator of cytokinesis 8(DOCK8)	20	0.896861	0.0443085	DOCK6, SMAD2, PDHA1, SHMT2, FANCL, DOCK8, DOCK7, LMNB2, ACAT1, CDC42, NRAS, FAM161A, PGK1, KRAS, ALDH18A1, RAC1, HRAS, DLD, ALDH7A1, CUL4B	2219	112	19708	1.58598	1	0.185702	0.161856	0				280					0				124					0				203					92	17365
BIOGRID_INTERACTION	1718:24-dehydrocholesterol reductase(DHCR24)	20	0.896861	0.0443085	RET, HSD3B7, TMEM63A, NUBPL, AGK, WFS1, STAT1, KIF14, SLC2A1, ATP1A3, GBA1, SYP, COQ9, ACTA2, EFTUD2, NPC1, STIM1, FCSK, HRAS, PIGH	2219	112	19708	1.58598	1	0.185702	0.161856	0				280					0				124					0				203					92	17365
BIOGRID_INTERACTION	22984:programmed cell death 11(PDCD11)	46	2.06278	0.044463	RBM28, CUL7, CUL3, DDX23, KIF14, HNRNPU, CHD4, CHD3, ADARB1, SMC3, FGF3, MECP2, FZR1, FGF8, AUH, TMEM67, LMNA, RPL13, CIC, SUZ12, NTRK1, NPM1, PARP1, EED, NOG, LARP7, DDX54, FANCC, BRAF, RPGRIP1L, SMC1A, RAB11A, CIT, RNF168, H1-4, MAU2, MAFB, STAG2, EPRS1, ERCC4, HNRNPH1, CCDC8, MTF1, SLIRP, FGF13, OBSL1	2219	310	19708	1.3179	1	0.186308	0.162383	9	3.21429	0.0732318	MECP2, H1-4, STAG2, DDX23, HNRNPU, BRAF, CHD4, CHD3, SMC1A	279	2.05078	1	0.301728	0.270225	0				124					7	3.44828	0.0935816	PPM1A, RPS3, RPL8, HNRNPA1, RNF2, ZBTB2, KPNA1	199	2.23628	1	0.645357	0.624669	264	17365
GOTERM_BP_4	GO:0070417~cellular response to cold	5	0.224215	0.0690475	SCN11A, EIF2AK3, PRKACA, PRKACB, SLC9A1	2205	14	19068	3.08844	1	0.186345	0.137793	0				280					0				124					0				203					9	16739
GOTERM_BP_4	GO:0007638~mechanosensory behavior	5	0.224215	0.0690475	CNTNAP2, NRXN1, NRXN2, SLC1A3, STRA6	2205	14	19068	3.08844	1	0.186345	0.137793	0				280					0				124					0				203					9	16739
GOTERM_BP_4	GO:0021979~hypothalamus cell differentiation	5	0.224215	0.0690475	PROP1, PLXNA1, NDNF, PRDM13, SEMA3E	2205	14	19068	3.08844	1	0.186345	0.137793	0				280					0				124					0				203					9	16739
GOTERM_BP_4	GO:0014029~neural crest formation	5	0.224215	0.0690475	EDN1, EDNRA, TCOF1, SOX9, LRP6	2205	14	19068	3.08844	1	0.186345	0.137793	0				280					0				124					0				203					9	16739
GOTERM_BP_4	GO:0009409~response to cold	10	0.44843	0.0692399	ACADVL, TMEM135, THRA, SCN11A, EIF2AK3, ACADM, PRKACA, PRKACB, HSPD1, SLC9A1	2205	45	19068	1.92169	1	0.18666	0.138025	0				280					0				124					0				203					35	16739
BIOGRID_INTERACTION	11045:uroplakin 1A(UPK1A)	25	1.12108	0.0450068	POMT2, PGAP1, PIGO, TUSC3, POMT1, ACTB, TMEM222, GJA1, TP63, ARSA, ALG8, ALG9, SLC52A2, MBOAT7, ECEL1, A2ML1, ALG11, POMGNT2, LEMD2, BSCL2, SLC6A9, GAN, PIGM, B4GALT7, XPR1	2219	149	19708	1.49018	1	0.188502	0.164295	0				280					0				124					0				203					124	17365
BIOGRID_INTERACTION	6638:small nuclear ribonucleoprotein polypeptide N(SNRPN)	25	1.12108	0.0450068	SF3B4, CTBP1, DDX23, ADAR, RNPC3, EFTUD2, TXNL4A, SUZ12, NTRK1, TOE1, UPF1, RBFOX1, CRBN, P3H1, LARP7, CDC40, HCFC1, GAN, GEMIN4, GEMIN5, KRAS, SNRPE, CUL4B, EZH2, SNRPB	2219	149	19708	1.49018	1	0.188502	0.164295	0				280					0				124					0				203					124	17365
BIOGRID_INTERACTION	24139:EMAP like 2(EML2)	8	0.358744	0.0451764	TUBB2B, IFT88, TUBB2A, HNRNPH1, TUBB3, GNAS, EIF3F, INS	2219	30	19708	2.36839	1	0.188702	0.16447	0				280					0				124					0				203					22	17365
BIOGRID_INTERACTION	3759:potassium inwardly rectifying channel subfamily J member 2(KCNJ2)	8	0.358744	0.0451764	DLG4, NONO, UBE4A, NCAPD2, MAN1B1, HMGB1, KCNJ2, HK1	2219	30	19708	2.36839	1	0.188702	0.16447	0				280					0				124					0				203					22	17365
BIOGRID_INTERACTION	91746:YTH N6-methyladenosine RNA binding protein C1(YTHDC1)	27	1.21076	0.0451407	LAMC3, DDX23, EIF4A3, KIF14, HNRNPU, MSI1, GSPT2, GOLGA2, PPP2R1A, ABL1, DVL3, SNIP1, BRD4, SUZ12, SLC12A5, PARP1, FBXW11, LARP7, AFG3L2, HNRNPK, POLR3A, KRAS, OBSL1, TAF2, FTL, TAF1, EZH2	2219	164	19708	1.46219	1	0.188702	0.16447	8	2.85714	0.0087939	HNRNPK, PPP2R1A, NSD1, DDX23, ABL1, HNRNPU, KRAS, TAF1	279	3.44576	1	0.0646698	0.0579177	0				124					6	2.95567	0.0251976	COPS2, RPS3, SRSF3, HNRNPA1, ELAVL2, ZBTB2	199	3.62324	1	0.317358	0.307184	137	17365
BIOGRID_INTERACTION	53347:ubiquitin associated and SH3 domain containing A(UBASH3A)	19	0.852018	0.0451478	SF3B4, KCNE1, VCP, PRDM6, KCTD1, CBL, ACTB, DNM1, HSPD1, GFAP, TRIM8, AIFM1, CBS, PSMC1, TRIM37, IKBKG, SOS1, MAP3K7, TP63	2219	105	19708	1.60712	1	0.188702	0.16447	0				280					0				124					0				203					86	17365
BIOGRID_INTERACTION	5547:prolylcarboxypeptidase(PRCP)	8	0.358744	0.0451764	VDR, PNPO, PLPBP, HNRNPH2, BCOR, NCDN, OGT, HIBCH	2219	30	19708	2.36839	1	0.188702	0.16447	0				280					0				124					0				203					22	17365
BIOGRID_INTERACTION	1446:casein alpha s1(CSN1S1)	8	0.358744	0.0451764	PDE10A, CSNK2A1, KLHL15, CSNK2B, ERF, BCOR, NHLRC2, LTBP1	2219	30	19708	2.36839	1	0.188702	0.16447	4	1.42857	0.00850771	CSNK2A1, CSNK2B, ERF, BCOR	279	9.4184	1	0.0631024	0.0565139	0				124					0				203					22	17365
BIOGRID_INTERACTION	72117:N(alpha)-acetyltransferase 50, NatE catalytic subunit(Naa50)	8	0.358744	0.0451764	TFAP2A, NAA10, RPL10, RPL11, DHX37, MRPS2, ERCC6, NAA15	2219	30	19708	2.36839	1	0.188702	0.16447	3	1.07143	0.0665993	NAA10, ZNF292, NAA15	279	7.0638	1	0.282182	0.252719	0				124					0				203					22	17365
BIOGRID_INTERACTION	84952:cingulin like 1(CGNL1)	8	0.358744	0.0451764	YWHAE, TRAF7, STIL, CEP135, HNRNPH1, NDE1, CTNNB1, YWHAG	2219	30	19708	2.36839	1	0.188702	0.16447	0				280					0				124					0				203					22	17365
BIOGRID_INTERACTION	23317:DnaJ heat shock protein family (Hsp40) member C13(DNAJC13)	19	0.852018	0.0451478	ATP6V1A, NTRK1, NPM1, PRMT7, FBXW7, CUL3, BRAF, RAB11A, BSCL2, OCLN, PRKAR1B, AP1G1, LAMP2, TBCE, OBSL1, RIGI, PIGH, ATP6V1B1, FGFR1	2219	105	19708	1.60712	1	0.188702	0.16447	0				280					0				124					0				203					86	17365
BIOGRID_INTERACTION	7076:TIMP metallopeptidase inhibitor 1(TIMP1)	8	0.358744	0.0451764	RET, EEF1B2, MMP14, MYOC, ZBTB16, SLC37A4, TSHR, FGFR2	2219	30	19708	2.36839	1	0.188702	0.16447	0				280					0				124					0				203					22	17365
BIOGRID_INTERACTION	373509:ubiquitin specific peptidase 50(USP50)	8	0.358744	0.0451764	ALDH3A2, AFG3L2, TUBA1A, GNB2, NLRP3, KRAS, ACADM, UMPS	2219	30	19708	2.36839	1	0.188702	0.16447	3	1.07143	0.0665993	GNB2, HUWE1, KRAS	279	7.0638	1	0.282182	0.252719	0				124					0				203					22	17365
BIOGRID_INTERACTION	6095:RAR related orphan receptor A(RORA)	8	0.358744	0.0451764	DDB1, ITCH, PSMC5, STAG2, SMC1A, SMC3, EZH2, GFAP	2219	30	19708	2.36839	1	0.188702	0.16447	5	1.78571	0.000795301	PSMC5, STAG2, NSD1, EP300, SMC1A	279	11.773	0.999906	0.00964623	0.00863907	0				124					0				203					22	17365
BIOGRID_INTERACTION	285672:SREK1 interacting protein 1(SREK1IP1)	12	0.538117	0.0454047	OFD1, CEP135, CSNK2A1, CSNK2B, EEF1A2, NKAP, STAC3, HPRT1, FTL, RABL6, THAP1, FGF10	2219	56	19708	1.90317	1	0.189315	0.165004	4	1.42857	0.0445219	SRRM2, CSNK2A1, CSNK2B, EEF1A2	279	5.04557	1	0.210442	0.18847	0				124					0				203					44	17365
BIOGRID_INTERACTION	1512:cathepsin H(CTSH)	12	0.538117	0.0454047	CSTB, CSTA, PTDSS1, ERCC3, AIRE, TCTN3, NONO, ZIC1, ATP6AP2, UQCRFS1, APTX, HSPD1	2219	56	19708	1.90317	1	0.189315	0.165004	0				280					0				124					0				203					44	17365
BIOGRID_INTERACTION	79982:DnaJ heat shock protein family (Hsp40) member B14(DNAJB14)	12	0.538117	0.0454047	BCAP31, LRPAP1, MAP2K2, NPC1, FBXW11, ECEL1, RIPK4, SHROOM3, FAM20C, P4HB, HDAC6, RIGI	2219	56	19708	1.90317	1	0.189315	0.165004	0				280					0				124					0				203					44	17365
BIOGRID_INTERACTION	221079:ARF like GTPase 5B(ARL5B)	12	0.538117	0.0454047	EDNRA, TRAPPC2L, ABCB6, EED, RAD21, NPRL3, SLC33A1, TRAPPC12, ATP1A3, SYP, SLC5A5, EZH2	2219	56	19708	1.90317	1	0.189315	0.165004	0				280					0				124					0				203					44	17365
BIOGRID_INTERACTION	51015:isochorismatase domain containing 1(ISOC1)	12	0.538117	0.0454047	NTRK1, EVC2, RECQL4, YWHAE, EFTUD2, ATIC, CEP135, ASNS, PLPBP, DDHD1, UMPS, PAFAH1B1	2219	56	19708	1.90317	1	0.189315	0.165004	0				280					0				124					0				203					44	17365
BIOGRID_INTERACTION	22848:AP2 associated kinase 1(AAK1)	12	0.538117	0.0454047	NTRK1, CCDC88A, CDH1, CLTC, AP1B1, AP2S1, DVL3, ATP13A2, NHLRC2, BICD2, AP2M1, INS	2219	56	19708	1.90317	1	0.189315	0.165004	0				280					0				124					0				203					44	17365
BIOGRID_INTERACTION	8624:proteasome assembly chaperone 1(PSMG1)	12	0.538117	0.0454047	SEC23A, NPM1, PRKAR1B, HNRNPH1, CEP152, POMP, FN1, BRCA1, SOST, CCDC22, HSPD1, BRD4	2219	56	19708	1.90317	1	0.189315	0.165004	0				280					3	2.41935	0.0464317	PSMA2, CAPZA2, WARS1	122	8.65398	1	0.290725	0.268561	0				203					41	17367
BIOGRID_INTERACTION	4062:lymphocyte antigen 6 family member H(LY6H)	12	0.538117	0.0454047	GDF11, TGFB2, TGFB1, WDR26, INSR, WNT5A, PXDN, PLXNA1, CHST14, ALG11, POMGNT2, GUSB	2219	56	19708	1.90317	1	0.189315	0.165004	0				280					0				124					0				203					44	17365
BIOGRID_INTERACTION	7852:C-X-C motif chemokine receptor 4(CXCR4)	35	1.56951	0.0455826	USP14, RALA, SLC22A5, ATP1A3, HMGB1, MFSD8, EFNB1, DSTYK, RNF113A, CUX1, JAK3, EXTL3, BRF1, DGAT1, CAV1, FANCA, DNAAF5, PTPN11, ATP2B2, NR2F2, LEMD3, WDR11, HADHA, ITCH, LMBRD2, PTRH2, SNX14, OTULIN, ATP13A2, NCAPD2, NCAPD3, PNPLA6, P4HB, MICU1, RIGI	2219	225	19708	1.38156	1	0.189972	0.165577	0				280					0				124					0				203					190	17365
BIOGRID_INTERACTION	4141:methionyl-tRNA synthetase 1(MARS1)	35	1.56951	0.0455826	YAP1, USP14, CUL7, KARS1, NAA20, CUL3, BRCA1, ACAT1, RECQL4, EFTUD2, FZR1, QARS1, TCOF1, PPP2R1A, RPL13, IARS1, ATG7, NTRK1, WWOX, HARS1, RARS1, PDHA1, FBXW7, FN1, CASK, GFER, DARS1, CIT, AIMP1, COQ2, EPRS1, CCDC8, SPRTN, KRAS, RIGI	2219	225	19708	1.38156	1	0.189972	0.165577	9	3.21429	0.014857	EFTUD2, PDHA1, PPP2R1A, FBXW7, HUWE1, EP300, CASK, KRAS, PRPF8	279	2.82552	1	0.0960472	0.0860189	0				124					0				203					190	17365
BIOGRID_INTERACTION	155348:Gag-Pol(gag-pol)	22	0.986547	0.0456357	YWHAE, UNC45A, FOXC1, SMARCB1, EED, IFT122, PLOD2, PLOD1, DOHH, PDIA6, BICD2, NFU1, DIAPH1, SARS1, FLAD1, TRPS1, HNRNPA2B1, PLAA, CCDC32, EIF3F, ANAPC1, YWHAG	2219	127	19708	1.53852	1	0.190108	0.165695	0				280					0				124					0				203					105	17365
BIOGRID_INTERACTION	23581:caspase 14(CASP14)	22	0.986547	0.0456357	ARG1, ATP6AP2, FN1, ARHGAP29, CHD4, CHD3, LIAS, APTX, PHF8, METTL23, CDC42, COQ2, FZR1, PTDSS1, ERCC3, FANCD2, PPP2R2B, CCDC8, ZIC1, CASP2, CTSD, COA5	2219	127	19708	1.53852	1	0.190108	0.165695	0				280					0				124					0				203					105	17365
BIOGRID_INTERACTION	25486:myosin IXb(Myo9b)	7	0.313901	0.0457559	NUP214, CDC42, UNC45A, ARF1, HAX1, RAC1, SLC25A24	2219	24	19708	2.59043	1	0.190267	0.165834	0				280					0				124					0				203					17	17365
BIOGRID_INTERACTION	81030:Z-DNA binding protein 1(ZBP1)	7	0.313901	0.0457559	BCKDHA, KDM1A, MDH2, CTBP1, FMR1, SIAH1, KIF14	2219	24	19708	2.59043	1	0.190267	0.165834	0				280					0				124					0				203					17	17365
BIOGRID_INTERACTION	57291:differentiation antagonizing non-protein coding RNA(DANCR)	7	0.313901	0.0457559	SYT1, NONO, CAV1, KAT6A, AGO2, SRSF1, EZH2	2219	24	19708	2.59043	1	0.190267	0.165834	0				280					0				124					0				203					17	17365
BIOGRID_INTERACTION	10141:long intergenic non-protein coding RNA 1587(LINC01587)	7	0.313901	0.0457559	ACTA2, MAP2K1, LMNA, MTR, KIF11, CUL4B, CDK5RAP2	2219	24	19708	2.59043	1	0.190267	0.165834	0				280					0				124					0				203					17	17365
BIOGRID_INTERACTION	10229:coenzyme Q7, hydroxylase(COQ7)	7	0.313901	0.0457559	COQ4, C1QBP, BOLA3, PMPCB, COQ8A, COQ9, COQ5	2219	24	19708	2.59043	1	0.190267	0.165834	0				280					0				124					0				203					17	17365
BIOGRID_INTERACTION	10402:ST3 beta-galactoside alpha-2,3-sialyltransferase 6(ST3GAL6)	7	0.313901	0.0457559	CHRNB2, CHRNA3, CHRNA4, PTCH1, TP63, RIGI, INS	2219	24	19708	2.59043	1	0.190267	0.165834	0				280					0				124					0				203					17	17365
BIOGRID_INTERACTION	55118:cartilage acidic protein 1(CRTAC1)	7	0.313901	0.0457559	BRIP1, TRAPPC10, ZMYM6, TRAPPC9, MAPRE2, TRIM32, MTO1	2219	24	19708	2.59043	1	0.190267	0.165834	0				280					0				124					0				203					17	17365
BIOGRID_INTERACTION	1634:decorin(DCN)	7	0.313901	0.0457559	TGFB2, TGFB1, CHSY1, ELN, COL6A1, BRCA1, CNPY3	2219	24	19708	2.59043	1	0.190267	0.165834	0				280					0				124					0				203					17	17365
BIOGRID_INTERACTION	94056:synapse associated protein 1(SYAP1)	18	0.807175	0.045882	BCAP31, RET, HSD3B7, THRA, PEX14, RAB11A, NRAS, STIM1, SCO1, CDH1, PTRH2, TMEM216, LAMP2, POT1, KRAS, COX14, OGT, LNPK	2219	98	19708	1.63129	1	0.190536	0.166069	0				280					0				124					0				203					80	17365
BIOGRID_INTERACTION	5428:DNA polymerase gamma, catalytic subunit(POLG)	18	0.807175	0.045882	GFM1, PDHA1, MDH2, TACO1, MRPS2, YARS2, LRPPRC, TMEM70, HSPD1, TUFM, MTRFR, AUH, NDUFS7, CLPP, C1QBP, PMPCB, UQCRFS1, OTC	2219	98	19708	1.63129	1	0.190536	0.166069	0				280					0				124					0				203					80	17365
BIOGRID_INTERACTION	55324:ATP binding cassette subfamily F member 3(ABCF3)	18	0.807175	0.045882	NTRK1, TOE1, UPF1, PDE4D, KIF14, CIB2, HDAC6, THAP1, DHFR, EFTUD2, FYCO1, CDH1, PPP2R1A, CNOT3, ATP6V1B2, TPP2, CTNNB1, D2HGDH	2219	98	19708	1.63129	1	0.190536	0.166069	7	2.5	0.00265878	SRRM2, EFTUD2, UPF1, PPP2R1A, CNOT3, EP300, CTNNB1	279	5.04557	1	0.0255301	0.0228645	0				124					0				203					80	17365
BIOGRID_INTERACTION	6434:transformer 2 beta homolog(TRA2B)	44	1.97309	0.0458652	YWHAE, TFRC, CUL3, SRSF1, EIF4A3, VPS4A, KIF14, HNRNPU, CHD4, HMGB1, CHD3, BRCA1, GSPT2, RECQL4, FZR1, U2AF2, LMNA, NKX2-1, SNIP1, BANF1, YWHAG, BRD4, SUZ12, NTRK1, EED, SETD1A, PLPBP, LARP7, ALG13, CIT, MED23, RAD51, MTRFR, NFIA, HNRNPH1, CCDC8, GEMIN4, NHP2, NHLRC2, OBSL1, CARS2, BAP1, CUL4B, EZH2	2219	295	19708	1.3247	1	0.190536	0.166069	9	3.21429	0.0583393	NFIA, U2AF2, ATRX, SETD1A, EP300, HNRNPU, ALG13, CHD4, CHD3	279	2.15506	1	0.255065	0.228434	6	4.83871	0.0355284	DNAJA1, EIF6, ARIH2, SRSF3, SF3B1, RAN	122	3.28558	1	0.243742	0.225161	0				203					245	17367
BIOGRID_INTERACTION	25898:ring finger and CHY zinc finger domain containing 1(RCHY1)	18	0.807175	0.045882	YWHAE, GORAB, CAMK2A, ATN1, BRCA1, RAB11A, TRIM8, AR, ITCH, KAT5, AKT2, KRIT1, KRAS, HOXA1, HOXB1, CAMK2G, TP63, TP73	2219	98	19708	1.63129	1	0.190536	0.166069	0				280					0				124					0				203					80	17365
BIOGRID_INTERACTION	4194:MDM4 regulator of p53(MDM4)	18	0.807175	0.045882	YWHAE, USP7, SMAD4, MRE11, SMAD3, NAA10, RPL11, SMARCA2, GLIS2, PPP1CB, PSMC5, RAD50, ABL1, NBN, YWHAG, TP63, EZH2, TP73	2219	98	19708	1.63129	1	0.190536	0.166069	9	3.21429	7.44823e-05	PPP1CB, USP7, PSMC5, SMAD4, NAA10, ABL1, EP300, SMARCA2, MTOR	279	6.48716	0.580324	0.00143736	0.00128729	4	3.22581	0.0225127	PRKAA1, CSNK1A1, UBE2D3, WDR5	122	6.59351	1	0.176199	0.162767	0				203					76	17367
BIOGRID_INTERACTION	1021:cyclin dependent kinase 6(CDK6)	30	1.34529	0.0461194	CDKN1C, SRSF1, GRM1, GLIS2, PPP2CA, FZR1, CCND2, TERT, SUMO1, POGZ, SNIP1, AKT1, ATG7, SOX5, NTRK1, BCL11A, EIF2AK1, LARP7, MSL3, TSC1, CDC6, SOX10, CCNA2, AR, ZEB1, CTNNB1, KDELR2, RAF1, FGFR3, EZH2	2219	187	19708	1.42484	1	0.191479	0.166891	7	2.5	0.0498039	PPP2CA, BCL11A, POGZ, CTNNB1, FGFR3, SOX10, SOX5	279	2.6442	1	0.229362	0.205414	0				124					0				203					157	17365
BIOGRID_INTERACTION	23118:TGF-beta activated kinase 1 (MAP3K7) binding protein 2(TAB2)	24	1.07623	0.0463509	DYNC2I2, USP14, NPM1, CHUK, TPM3, ZBTB16, CAMK2A, FN1, TNFRSF11A, USP18, BICD2, TGFBR1, MIB1, AR, TBL1XR1, HNRNPH1, SIN3A, AGO2, SLC19A3, SIK1, TAB2, IKBKG, MAP3K7, YWHAG	2219	142	19708	1.50109	1	0.192312	0.167616	0				280					4	3.22581	0.0570957	HDAC5, UBE2I, XPO1, NR3C1	122	4.55045	1	0.333162	0.307763	0				203					114	17367
BIOGRID_INTERACTION	23405:dicer 1, ribonuclease III(DICER1)	24	1.07623	0.0463509	NTRK1, TCF7L2, USP7, NPM1, HPSE2, RPL10, CUL3, NOG, EIF2AK2, MYSM1, RAP1B, RECQL4, SYNCRIP, PNKD, SIX5, CCDC8, AGO1, AGO2, GEMIN4, HNRNPD, RPL13, CPA6, SCYL1, RIGI	2219	142	19708	1.50109	1	0.192312	0.167616	0				280					0				124					0				203					118	17365
BIOGRID_INTERACTION	4676:nucleosome assembly protein 1 like 4(NAP1L4)	24	1.07623	0.0463509	OFD1, NTRK1, NPM1, ACBD5, CSNK2A1, KARS1, CUL3, KIF14, HSD17B10, BICD2, SOX2, RPGRIP1, GOLGA2, RECQL4, EFTUD2, H3-4, HNRNPH1, DPF2, BCOR, JAK3, OGT, ANAPC1, EZH2, BRD4	2219	142	19708	1.50109	1	0.192312	0.167616	8	2.85714	0.00407132	DSP, EFTUD2, CSNK2A1, DPF2, EP300, BCOR, PRPF8, OGT	279	3.97961	1	0.0358153	0.0320758	5	4.03226	0.0114633	H2AZ1, HDAC2, XPO1, CAPZA2, TAF4	122	5.68806	1	0.111916	0.103384	0				203					113	17367
BIOGRID_INTERACTION	51399:trafficking protein particle complex subunit 4(TRAPPC4)	13	0.58296	0.0464367	TRAPPC2, TRAPPC2L, TRAPPC10, TRAPPC4, KIF14, TRAPPC9, GATA2, RECQL4, GLB1, TRAPPC12, KCNQ3, TRAPPC11, ATG7	2219	63	19708	1.83269	1	0.192355	0.167654	0				280					0				124					0				203					50	17365
BIOGRID_INTERACTION	27342:RAB guanine nucleotide exchange factor 1(RABGEF1)	28	1.25561	0.0464958	ARF1, NPRL3, UBR1, CBL, HDAC8, PHF21A, IGF1R, BLOC1S6, FUT8, VPS53, TRAPPC11, MAPK1, HRAS, YWHAG, NTRK1, TRAPPC2, TRAPPC2L, CRBN, EED, CAV1, SLC33A1, TSC2, L1CAM, MID2, RAB11A, HNRNPD, DEPDC5, EZH2	2219	172	19708	1.44582	1	0.192355	0.167654	7	2.5	0.0354946	ARF1, HNRNPD, EP300, CBL, HDAC8, HRAS, PHF21A	279	2.8748	1	0.179894	0.161112	0				124					0				203					144	17365
BIOGRID_INTERACTION	860:RUNX family transcription factor 2(RUNX2)	13	0.58296	0.0464367	YAP1, SMAD2, HDAC4, SMAD3, MSX2, HDAC6, HSPD1, KAT6B, UBTF, CTNNB1, SOX9, CIC, CUL4B	2219	63	19708	1.83269	1	0.192355	0.167654	6	2.14286	0.00194287	HDAC4, CREBBP, KAT6B, UBTF, EP300, CTNNB1	279	6.72743	1	0.0199174	0.0178378	0				124					0				203					50	17365
BIOGRID_INTERACTION	79101:TATA-box binding protein associated factor, RNA polymerase I subunit D(TAF1D)	17	0.762332	0.0464781	NPM1, SMARCB1, CSNK2A1, RPL11, ADARB1, MECP2, HNRNPH1, POLR1A, CSNK2B, POLR1C, UBTF, FAM20C, RPL13, FGF13, MCPH1, EZH2, RIGI	2219	91	19708	1.65918	1	0.192355	0.167654	5	1.78571	0.039906	MECP2, SMARCB1, CSNK2A1, CSNK2B, UBTF	279	3.88121	1	0.19585	0.175402	0				124					0				203					74	17365
BIOGRID_INTERACTION	4899:nuclear respiratory factor 1(NRF1)	13	0.58296	0.0464367	BBS2, USP7, PARP1, CSNK2A1, FOXP3, HIRA, LHX3, HNRNPH1, ZMYM6, CSNK2B, POGZ, COL10A1, LHX4	2219	63	19708	1.83269	1	0.192355	0.167654	4	1.42857	0.0594277	USP7, CSNK2A1, CSNK2B, POGZ	279	4.48495	1	0.258081	0.231135	0				124					0				203					50	17365
BIOGRID_INTERACTION	51106:transcription factor B1, mitochondrial(TFB1M)	13	0.58296	0.0464367	CUL7, RPL10, SHMT2, RIPK4, HSPD1, CIT, MECP2, RECQL4, AP4M1, H1-4, LARS2, UQCRFS1, OBSL1	2219	63	19708	1.83269	1	0.192355	0.167654	0				280					0				124					0				203					50	17365
BIOGRID_INTERACTION	157570:establishment of sister chromatid cohesion N-acetyltransferase 2(ESCO2)	13	0.58296	0.0464367	HDAC4, KDM1A, SLC31A1, KIF14, RPGRIP1L, SMC3, PHF21A, DDB1, GOLGA2, CDC45, EEF1A2, NCAPD3, CUL4B	2219	63	19708	1.83269	1	0.192355	0.167654	0				280					3	2.41935	0.0572888	HDAC2, RBBP7, MACROH2A1	122	7.69243	1	0.333162	0.307763	0				203					47	17367
BIOGRID_INTERACTION	9567:GTP binding protein 1(GTPBP1)	17	0.762332	0.0464781	NTRK1, DDX6, STIL, CEP135, KARS1, CUL3, VPS33B, PUM1, RECQL4, RPS6KA3, FZR1, EIF2S3, QARS1, RAD21, CHAMP1, CIC, RIGI	2219	91	19708	1.65918	1	0.192355	0.167654	0				280					0				124					0				203					74	17365
BIOGRID_INTERACTION	84274:coenzyme Q5, methyltransferase(COQ5)	17	0.762332	0.0464781	BCKDHA, GFM1, PDHA1, MDH2, AVPR2, RMND1, COQ9, LRPPRC, HSPD1, COQ5, COQ4, AUH, C1QBP, PMPCB, COQ8A, L2HGDH, OTC	2219	91	19708	1.65918	1	0.192355	0.167654	0				280					0				124					0				203					74	17365
BIOGRID_INTERACTION	9404:leupaxin(LPXN)	13	0.58296	0.0464367	TGFB1, PHF21A, HDAC6, EDC3, MIB1, PAK1, SPECC1L, QRICH1, HOXA1, IKBKG, AGXT, CDK5RAP2, ARHGEF6	2219	63	19708	1.83269	1	0.192355	0.167654	0				280					0				124					0				203					50	17365
BIOGRID_INTERACTION	166378:AFG2 AAA ATPase homolog A(AFG2A)	13	0.58296	0.0464367	NTRK1, CEP135, FBXW11, RIPK4, DYRK1A, ATAD3A, CIT, EFTUD2, PSMC5, STAG2, AIFM1, RPL13, KRAS	2219	63	19708	1.83269	1	0.192355	0.167654	5	1.78571	0.012035	EFTUD2, PSMC5, STAG2, DYRK1A, KRAS	279	5.60619	1	0.0823723	0.0737718	0				124					0				203					50	17365
BIOGRID_INTERACTION	6317:serpin family B member 3(SERPINB3)	28	1.25561	0.0464958	PIGT, AIRE, ASCL1, CDC42, CFAP298, PTDSS1, AIFM1, CTSK, ZIC1, SLC37A4, CIC, CTSD, COA5, WWOX, ASCC1, ATP6AP2, ACAD9, APTX, FANCG, RAB11A, COQ5, SKI, MAU2, ERCC3, FANCD2, PPP2R2B, EEF1A2, HCN1	2219	172	19708	1.44582	1	0.192355	0.167654	0				280					0				124					0				203					144	17365
BIOGRID_INTERACTION	64100:epididymal sperm binding protein 1(ELSPBP1)	17	0.762332	0.0464781	EDEM3, FKBP10, ST14, LAMB3, IDUA, FKBP14, TWIST1, FBLN1, GALNS, GNPTG, ADGRG1, HYAL1, TMEM67, MAN2B1, ROR2, GUSB, FGFR3	2219	91	19708	1.65918	1	0.192355	0.167654	0				280					0				124					0				203					74	17365
GOTERM_BP_4	GO:0022038~corpus callosum development	7	0.313901	0.0717753	C12ORF57, WDR37, KCNC1, KCNA1, KCNA2, RPGRIP1L, PAFAH1B1	2205	26	19068	2.32821	1	0.193073	0.142767	0				280					0				124					0				203					19	16739
GOTERM_BP_4	GO:0060706~cell differentiation involved in embryonic placenta development	7	0.313901	0.0717753	EOMES, PLK4, ST14, FZD5, AKT1, NR2F2, GRHL2	2205	26	19068	2.32821	1	0.193073	0.142767	0				280					0				124					0				203					19	16739
BIOGRID_INTERACTION	9156:exonuclease 1(EXO1)	10	0.44843	0.0469873	CCNA2, DDB1, YWHAE, BLM, RBBP8, PMS2, BRCA1, DNA2, BAP1, YWHAG	2219	43	19708	2.06546	1	0.193356	0.168526	0				280					0				124					0				203					33	17365
BIOGRID_INTERACTION	79133:NADH:ubiquinone oxidoreductase complex assembly factor 5(NDUFAF5)	16	0.717489	0.0468941	GFM1, PDHA1, MDH2, NDUFA10, ACAD9, RMND1, LIAS, HSPD1, RECQL4, NDUFAF8, AUH, NDUFS7, PPA2, CLPP, C1QBP, BOLA3	2219	84	19708	1.69171	1	0.193356	0.168526	0				280					0				124					0				203					68	17365
BIOGRID_INTERACTION	23492:chromobox 7(CBX7)	10	0.44843	0.0469873	H3-4, PHC1, CSNK2A1, EED, PCGF2, CSNK2B, UBE4A, BCOR, UBR1, H3-3A	2219	43	19708	2.06546	1	0.193356	0.168526	4	1.42857	0.0226255	CSNK2A1, CSNK2B, BCOR, H3-3A	279	6.57098	1	0.13173	0.117976	0				124					4	1.97044	0.00917598	PCGF5, PCGF3, UCHL5, RNF2	199	9.21257	1	0.168123	0.162734	33	17365
BIOGRID_INTERACTION	9111:N-myc and STAT interactor(NMI)	16	0.717489	0.0468941	STAT5B, NAA10, KDM1A, STAT1, BRAT1, TBCD, BRCA1, OXR1, SOX10, GCSH, SMCHD1, MYCN, KAT5, TRIP12, JAK3, MCPH1	2219	84	19708	1.69171	1	0.193356	0.168526	0				280					0				124					0				203					68	17365
BIOGRID_INTERACTION	421:ARVCF delta catenin family member(ARVCF)	10	0.44843	0.0469873	NTRK1, HNRNPH1, CDH1, CAV1, CTNNB1, KRAS, CDH15, SLIRP, HRAS, INS	2219	43	19708	2.06546	1	0.193356	0.168526	0				280					0				124					0				203					33	17365
BIOGRID_INTERACTION	6746:signal sequence receptor subunit 2(SSR2)	10	0.44843	0.0469873	DYNC2LI1, TUBB2A, TUBA1A, TUBGCP2, TUBB3, ERCC2, ERF, ATP1A3, PEX1, ATP1A1	2219	43	19708	2.06546	1	0.193356	0.168526	0				280					0				124					0				203					33	17365
BIOGRID_INTERACTION	410:arylsulfatase A(ARSA)	14	0.627803	0.0469537	CAMK2B, LRPAP1, ARSA, POU1F1, PROP1, CNPY3, MESD, HSPD1, SGSH, SUMF1, GALNS, CDC45, TRIP13, CCDC22	2219	70	19708	1.7763	1	0.193356	0.168526	0				280					0				124					0				203					56	17365
BIOGRID_INTERACTION	92:activin A receptor type 2A(ACVR2A)	16	0.717489	0.0468941	ACVR1, RET, SLC31A1, IGSF1, MAGI2, GNAI3, CIB2, GDF5, ACVR2B, TGFBR2, EDAR, BMP4, EFNB1, BMP2, NODAL, PIGH	2219	84	19708	1.69171	1	0.193356	0.168526	0				280					0				124					0				203					68	17365
BIOGRID_INTERACTION	28956:late endosomal/lysosomal adaptor, MAPK and MTOR activator 2(LAMTOR2)	14	0.627803	0.0469537	NDUFA9, ATP6V1A, MAP2K1, PDHA1, ATP6AP2, HCCS, LRPPRC, NPC1, ERBB3, ATP6V1B2, LONP1, NDUFS1, TPP1, NDUFV1	2219	70	19708	1.7763	1	0.193356	0.168526	4	1.42857	0.076358	ATP6V1A, MAP2K1, PDHA1, MTOR	279	4.03646	1	0.308716	0.276483	0				124					0				203					56	17365
BIOGRID_INTERACTION	65109:UPF3B regulator of nonsense mediated mRNA decay(UPF3B)	16	0.717489	0.0468941	SUZ12, UPF1, RBM8A, EIF4A3, NKAP, TTC19, CIT, EFTUD2, SEC61A1, FZR1, MAFB, HECW2, RLIM, KRAS, OGT, EZH2	2219	84	19708	1.69171	1	0.193356	0.168526	5	1.78571	0.0310591	EFTUD2, UPF1, HECW2, KRAS, OGT	279	4.20464	1	0.164781	0.147577	3	2.41935	0.0942262	XPO1, EIF6, ARIH1	122	5.76932	1	0.459689	0.424645	5	2.46305	0.0102097	RAB2A, SLC4A8, PCBP1, ARIH1, ARF6	199	5.89495	1	0.179868	0.174102	65	17367
BIOGRID_INTERACTION	1396:cysteine rich protein 1(CRIP1)	10	0.44843	0.0469873	SNX3, UFM1, ADSL, FH, CFL2, UFC1, AK2, PGK1, PRKD1, ACAT1	2219	43	19708	2.06546	1	0.193356	0.168526	0				280					0				124					4	1.97044	0.00917598	PCMT1, PCBP1, CFL1, HNRNPA1	199	9.21257	1	0.168123	0.162734	33	17365
BIOGRID_INTERACTION	79583:transmembrane protein 231(TMEM231)	14	0.627803	0.0469537	CHRNB2, CHRNA3, WFS1, ATP1A3, MAGT1, PTPRF, TCTN2, TCTN1, TMEM218, MKS1, B9D1, PRKACA, CC2D2A, FGFR3	2219	70	19708	1.7763	1	0.193356	0.168526	0				280					0				124					0				203					56	17365
BIOGRID_INTERACTION	79585:coronin 7(CORO7)	10	0.44843	0.0469873	NTRK1, CDC42, BLM, VCP, AP1G1, MMGT1, DAG1, AP2M1, ACTB, RIGI	2219	43	19708	2.06546	1	0.193356	0.168526	0				280					0				124					0				203					33	17365
BIOGRID_INTERACTION	3327:heat shock protein 90 alpha family class B member 3, pseudogene(HSP90AB3P)	16	0.717489	0.0468941	YAP1, UNC45B, WWOX, MAP2K2, CUL3, KIF14, LARP7, BRAF, CIT, RECQL4, SPRTN, AKT1, RAF1, CDK13, FTL, FGFR1	2219	84	19708	1.69171	1	0.193356	0.168526	0				280					0				124					0				203					68	17365
BIOGRID_INTERACTION	56129:protocadherin beta 7(PCDHB7)	10	0.44843	0.0469873	ADGRG1, PIGA, POMT1, TMTC3, CISD2, ITGA6, LAMB1, MAN1B1, CLCN3, FGFR1	2219	43	19708	2.06546	1	0.193356	0.168526	0				280					0				124					0				203					33	17365
BIOGRID_INTERACTION	8100:intraflagellar transport 88(IFT88)	10	0.44843	0.0469873	RECQL4, SMARCE1, IFT74, VCP, ODAD3, FGF8, IFT172, IFT80, CACNA1C, CILK1	2219	43	19708	2.06546	1	0.193356	0.168526	0				280					0				124					0				203					33	17365
BIOGRID_INTERACTION	347730:leucine rich repeat transmembrane neuronal 1(LRRTM1)	10	0.44843	0.0469873	NUS1, STIM1, TAFAZZIN, SPTLC2, FBXW7, PIGA, CISD2, UBE4A, CNPY3, PNPLA6	2219	43	19708	2.06546	1	0.193356	0.168526	0				280					0				124					0				203					33	17365
BIOGRID_INTERACTION	8314:BRCA1 associated deubiquitinase 1(BAP1)	21	0.941704	0.0467744	YWHAE, MBD5, MAP3K1, CAMK2A, PTEN, BRCA1, HCFC1, IGF1R, YY1, ASXL1, PSMC5, ASXL3, ASXL2, SMS, AKT1, NPHP3, CTNNB1, NBN, OGT, CUL4B, KDM6A	2219	120	19708	1.55426	1	0.193356	0.168526	10	3.57143	5.18573e-05	YY1, ASXL1, MBD5, PSMC5, ASXL3, KMT2C, PTEN, CTNNB1, OGT, KDM6A	279	5.8865	0.453662	0.00105489	0.000944745	0				124					5	2.46305	0.032991	CAMK2D, CBX1, INO80, RBBP7, ZFP36L1	199	4.12647	1	0.368103	0.356303	99	17365
BIOGRID_INTERACTION	1848:dual specificity phosphatase 6(DUSP6)	21	0.941704	0.0467744	VPS4A, GNAI3, ATP2B1, AAAS, LRPPRC, GNAI1, TMCO1, AFG3L2, RAB14, SLC25A19, PTRH2, PSMC1, CAPRIN1, GNAS, MAPK1, TRIM37, FAR1, ROR2, RIGI, FDFT1, SLC27A4	2219	120	19708	1.55426	1	0.193356	0.168526	0				280					5	4.03226	0.00642624	MAT2A, HSPA5, G3BP2, CCT8, GNAI2	122	6.73087	1	0.075444	0.0696925	0				203					94	17367
BIOGRID_INTERACTION	3324:heat shock protein 90 alpha family class A member 2, pseudogene(HSP90AA2P)	10	0.44843	0.0469873	RECQL4, KDM4B, MAP3K1, CUL3, KIF14, DPF2, LARP7, IKBKG, CUL4B, CIT	2219	43	19708	2.06546	1	0.193356	0.168526	0				280					0				124					0				203					33	17365
BIOGRID_INTERACTION	79016:DET1 and DDB1 associated 1(DDA1)	21	0.941704	0.0467744	COPB2, ADSL, ECHS1, CRBN, RPL10, SHMT2, HPS1, KIF14, ASNS, ETFA, TUBG1, DDB2, DDB1, HADHA, DCAF17, PGK1, ERCC8, NANS, TARS1, ALDH7A1, CUL4B	2219	120	19708	1.55426	1	0.193356	0.168526	0				280					6	4.83871	0.000871932	PRKAA1, COPS2, WDR5, DCAF5, WARS1, DCAF7	122	8.07705	0.999723	0.0172042	0.0158926	6	2.95567	0.00730868	DCAF1, EIF5, COPS2, CRY2, UBE2E1, SRM	199	4.95176	1	0.146899	0.14219	93	17367
BIOGRID_INTERACTION	10327:aldo-keto reductase family 1 member A1(AKR1A1)	10	0.44843	0.0469873	SNX3, ECHS1, CAV1, ABCC6, DYRK1A, PGK1, TRIP12, NANS, TKT, CIT	2219	43	19708	2.06546	1	0.193356	0.168526	0				280					0				124					0				203					33	17365
BIOGRID_INTERACTION	2138:EYA transcriptional coactivator and phosphatase 1(EYA1)	10	0.44843	0.0469873	FZR1, SIX5, FBXW7, ATP6V1B2, SIX1, GBA1, BANF1, TKT, CERT1, EZH2	2219	43	19708	2.06546	1	0.193356	0.168526	0				280					0				124					0				203					33	17365
BIOGRID_INTERACTION	100009586:solute carrier family 9 member A1(SLC9A1)	10	0.44843	0.0469873	YWHAE, GLUD1, PGK1, EIF3F, P4HB, ALDOA, TKT, CTSD, HSPD1, SLC9A1	2219	43	19708	2.06546	1	0.193356	0.168526	0				280					0				124					0				203					33	17365
BIOGRID_INTERACTION	65057:ACD shelterin complex subunit and telomerase recruitment factor(ACD)	15	0.672646	0.0470758	YWHAE, USP7, FBXW7, TINF2, TBCD, BRCA1, ACTB, RECQL4, TUBB2A, PEX5, DCX, SBDS, POT1, AIPL1, NCDN	2219	77	19708	1.73016	1	0.193421	0.168583	0				280					0				124					0				203					62	17365
BIOGRID_INTERACTION	2268:FGR proto-oncogene, Src family tyrosine kinase(FGR)	15	0.672646	0.0470758	PRPS1, CAD, KIF14, LARP7, CBL, ATAD3A, ACTB, EFTUD2, AR, ERBB3, KIT, HNRNPA2B1, IKBKG, SLC25A22, RIGI	2219	77	19708	1.73016	1	0.193421	0.168583	0				280					0				124					0				203					62	17365
BIOGRID_INTERACTION	54939:COMM domain containing 4(COMMD4)	15	0.672646	0.0470758	OFD1, ODAD1, DDX6, ODAD3, CDK19, TP53RK, KIF14, TBCD, BUB1B, TSHR, CIT, TUBA1A, NUP62, POC1A, CCDC22	2219	77	19708	1.73016	1	0.193421	0.168583	0				280					0				124					0				203					62	17365
BIOGRID_INTERACTION	80781:collagen type XVIII alpha 1 chain(COL18A1)	15	0.672646	0.0470758	YAP1, SPARC, TAFAZZIN, PTCH1, BGN, PLOD3, PLOD1, TUBG1, CFC1, COL1A1, ITCH, COL4A1, COL6A1, HNRNPD, RIGI	2219	77	19708	1.73016	1	0.193421	0.168583	4	1.42857	0.0951506	COL4A1, PTCH1, COL6A1, HNRNPD	279	3.66951	1	0.35846	0.321033	0				124					0				203					62	17365
BIOGRID_INTERACTION	51320:mex-3 RNA binding family member C(MEX3C)	15	0.672646	0.0470758	YWHAE, USP7, CAD, PTEN, ADAR, ATAD3A, GIGYF2, LRPPRC, PAN2, GLE1, AIFM1, CNOT3, DHX37, AP2M1, RIGI	2219	77	19708	1.73016	1	0.193421	0.168583	4	1.42857	0.0951506	USP7, CNOT3, PTEN, PRPF8	279	3.66951	1	0.35846	0.321033	5	4.03226	0.001295	XPO1, HSPA5, DHX9, UBE2D3, PRPF19	122	10.4897	0.999995	0.0226492	0.0209225	4	1.97044	0.0425145	PCBP1, AP2A1, UBA1, PRPF19	199	5.14468	1	0.424316	0.410713	57	17367
BIOGRID_INTERACTION	23345:spectrin repeat containing nuclear envelope protein 1(SYNE1)	15	0.672646	0.0470758	NTRK1, SUZ12, NUP107, TP53RK, DDX23, CIT, CDC42, STIM1, GAN, LMNA, CEP63, OBSL1, LNPK, EZH2, RIGI	2219	77	19708	1.73016	1	0.193421	0.168583	0				280					0				124					0				203					62	17365
BIOGRID_INTERACTION	5873:RAB27A, member RAS oncogene family(RAB27A)	15	0.672646	0.0470758	SYT1, KARS1, COPB1, ZBTB16, CHM, MYO5A, GBA1, FZR1, NRAS, DKC1, KRAS, NHLRC2, EIF3F, HRAS, EXPH5	2219	77	19708	1.73016	1	0.193421	0.168583	4	1.42857	0.0951506	SYT1, KRAS, HRAS, PRPF8	279	3.66951	1	0.35846	0.321033	0				124					0				203					62	17365
BIOGRID_INTERACTION	7051:transglutaminase 1(TGM1)	31	1.39013	0.0471859	YAP1, PIGT, AIRE, SATB2, MPI, ASCL1, GIGYF2, CFAP298, PTDSS1, TCTN3, ZIC1, DNM1L, SLC37A4, NTRK1, RBFOX1, NONO, ATP6AP2, APTX, FANCG, QKI, ERCC3, FANCD2, PPP2R2B, TBL1XR1, UBE2T, PI4KA, KRAS, KDELR2, QRICH1, L2HGDH, HCN1	2219	195	19708	1.41193	1	0.19383	0.16894	0				280					0				124					0				203					164	17365
BIOGRID_INTERACTION	9559:VPS26 retromer complex component A(VPS26A)	23	1.03139	0.0476951	NTNG1, NTRK1, WASHC5, MAGEL2, NAA10, UTP4, STAT1, FN1, P3H1, PUM1, BCS1L, COX6B1, SNX3, H1-4, ERCC4, DPF2, KRAS, NHLRC2, NAA15, DNM1L, MPDZ, TARS1, H3-3A	2219	135	19708	1.51314	1	0.195835	0.170687	7	2.5	0.012359	H1-4, NAA10, DPF2, KRAS, NAA15, DNM1L, H3-3A	279	3.66271	1	0.0841946	0.0754039	0				124					0				203					112	17365
BIOGRID_INTERACTION	23640:HSPA (Hsp70) binding protein 1(HSPBP1)	23	1.03139	0.0476951	EDEM3, NTRK1, EVC2, FKBP10, FOXC1, MAP2K2, WDR4, GMNN, PTEN, TPRKB, P3H1, ASNS, PUM1, TUBG1, ALAD, CFAP298, FZR1, EFEMP2, PPP1R13L, QRICH1, RAC1, MAP3K7, OGT	2219	135	19708	1.51314	1	0.195835	0.170687	0				280					4	3.22581	0.0505145	DNAJA1, SNW1, HSPA5, SF1	122	4.7864	1	0.307154	0.283738	0				203					108	17367
BIOGRID_INTERACTION	23210:jumonji domain containing 6, arginine demethylase and lysine hydroxylase(JMJD6)	29	1.30045	0.0477433	NFIX, SHMT2, KARS1, NKAP, RNPC3, EFTUD2, GNA14, HINT1, PUF60, U2AF2, RSRC1, RSPO2, DNM1L, BRD4, SYT2, STAT1, STAC3, LARP7, PPP2R5C, SCAF4, COQ5, SON, DKC1, PSMC1, NHP2, CARS1, NSRP1, OGT, RABL6	2219	180	19708	1.4309	1	0.195903	0.170746	8	2.85714	0.0141546	EFTUD2, SETD2, NFIX, SON, PUF60, U2AF2, DNM1L, OGT	279	3.13947	1	0.0924813	0.0828253	4	3.22581	0.0992231	DNAJA1, UBE2I, DDX46, DHX8	122	3.5898	1	0.477004	0.44064	0				203					147	17367
BIOGRID_INTERACTION	26058:GRB10 interacting GYF protein 2(GIGYF2)	29	1.30045	0.0477433	HDAC4, CEP57, ZCCHC8, VCP, AIRE, ATN1, EFTUD2, U2AF2, CDH1, EXOSC9, INPP5E, D2HGDH, EXOSC3, YWHAG, NTRK1, FBXW7, TANC2, MIB1, GIGYF1, CCDC8, CAPRIN1, AGO2, MAB21L2, GEMIN4, TRIM37, FBP1, CUL4B, TNRC6B, RIGI	2219	180	19708	1.4309	1	0.195903	0.170746	8	2.85714	0.0141546	HDAC4, EFTUD2, GIGYF1, U2AF2, FBXW7, HUWE1, PRPF8, MIB1	279	3.13947	1	0.0924813	0.0828253	0				124					0				203					151	17365
BIOGRID_INTERACTION	10910:SGT1 homolog, MIS12 kinetochore complex assembly cochaperone(SUGT1)	29	1.30045	0.0477433	CEP104, HTRA2, UBE3A, BICD2, PTPRF, GLE1, RECQL4, AIFM1, POC1A, HSF4, PNPO, NLRP3, SHOC2, NPHP4, EVC2, OFD1, NTRK1, NEK8, HSD3B7, STIL, CSNK2A1, TUBB, DNAJB13, DNAJC12, SCRIB, PEX14, MKS1, TRIM37, FBXL4	2219	180	19708	1.4309	1	0.195903	0.170746	0				280					0				124					0				203					151	17365
BIOGRID_INTERACTION	1186:chloride voltage-gated channel 7(CLCN7)	20	0.896861	0.0478653	BCAP31, HSD3B7, VAC14, RNF13, PCDHGC4, CAV1, SLC33A1, ATP6AP2, UBE2A, RAB11A, LMNB1, INS, NRAS, NPC1, TCTN3, TMEM216, LMNA, LAMP2, KRAS, KCNN3	2219	113	19708	1.57194	1	0.196317	0.171107	0				280					0				124					0				203					93	17365
BIOGRID_INTERACTION	3685:integrin subunit alpha V(ITGAV)	20	0.896861	0.0478653	NTRK1, COL18A1, CSF1R, PSMD12, TAFAZZIN, STAT1, FBXW7, GAA, COL11A1, CAV1, PTCH1, ECEL1, FN1, CBL, L1CAM, FUT8, TCTN2, COL6A1, PLP1, MAPK1	2219	113	19708	1.57194	1	0.196317	0.171107	5	1.78571	0.0760551	FBXW7, PTCH1, COL6A1, EP300, CBL	279	3.12557	1	0.30851	0.276299	0				124					0				203					93	17365
GOTERM_BP_4	GO:0060135~maternal process involved in female pregnancy	12	0.538117	0.0731497	AR, PARP1, CBS, ITGA3, VDR, IHH, AKT1, NR2F2, NDP, NODAL, KLF1, WNT4	2205	59	19068	1.75884	1	0.196555	0.145342	0				280					0				124					0				203					47	16739
BIOGRID_INTERACTION	8520:histone acetyltransferase 1(HAT1)	25	1.12108	0.048083	STEEP1, USP14, CSTA, MRE11, CUL3, CHD4, UBE3A, CHD3, RECQL4, HIRA, FZR1, SIN3A, TLK2, H3-3A, AP2M1, BRD4, NTRK1, WWOX, BCL11A, SMARCA1, GATAD2B, H3-4, SPRTN, TCF4, BAP1	2219	150	19708	1.48025	1	0.19708	0.171772	11	3.92857	5.48032e-05	SIN3A, BCL11A, ATRX, TLK2, EP300, CHD4, UBE3A, TCF4, CHD3, GATAD2B, H3-3A	279	5.18012	0.472105	0.00110708	0.000991491	0				124					5	2.46305	0.0647141	RBBP4, CRY2, ARID4B, TNFAIP1, RBBP7	199	3.30117	1	0.547866	0.530303	125	17365
BIOGRID_INTERACTION	989:septin 7(SEPTIN7)	25	1.12108	0.048083	DOCK8, HNRNPU, BRCA1, BICD2, HDAC6, GJA1, NRAS, SMCHD1, CCND2, U2AF2, CDH1, UBR7, LAMP2, HRAS, MYH10, BRD4, OCLN, SON, HNRNPH1, PPT1, MYH9, KRAS, DLD, OGT, RIGI	2219	150	19708	1.48025	1	0.19708	0.171772	9	3.21429	0.0013282	SRRM2, KMT2D, SON, U2AF2, HNRNPU, KRAS, HRAS, PRPF8, OGT	279	4.23828	1	0.0146328	0.013105	5	4.03226	0.0137842	UBE2I, ACTC1, XPO1, SNW1, HSPA5	122	5.3847	1	0.126427	0.116789	5	2.46305	0.0647141	RAB2A, TOP2B, ACTC1, SNW1, ARF6	199	3.30117	1	0.547866	0.530303	120	17367
BIOGRID_INTERACTION	23598:POZ/BTB and AT hook containing zinc finger 1(PATZ1)	25	1.12108	0.048083	PRDM6, KIF14, CHD4, CHD3, RBPJ, FGF3, SOX2, ZIC1, DVL3, RPL13, RBM10, WWOX, MSX2, LARP7, TSC1, SCRIB, MITF, KLF1, H1-4, AR, RFX6, PRKAR1A, HNRNPH1, AIPL1, FGF13	2219	150	19708	1.48025	1	0.19708	0.171772	0				280					0				124					0				203					125	17365
BIOGRID_INTERACTION	2896:granulin precursor(GRN)	32	1.43498	0.0481672	CUL7, ECM1, TAT, ATN1, CACNA1A, PIK3R2, BRCA1, EDC3, CRKL, PPP2CA, YY1, PSAP, MAPK1, HOXA1, IKBKG, RAC1, NTRK1, NPM1, STN1, FANCL, EED, LARP7, ALG13, COX6B1, CLPP, CCDC8, GNB2, HECW2, POT1, TRIM37, P4HB, GNE	2219	203	19708	1.40004	1	0.197381	0.172035	9	3.21429	0.00834358	YY1, PPP2CA, HECW2, GNB2, EP300, CACNA1A, ALG13, PIK3R2, RAC1	279	3.13173	1	0.0622617	0.055761	0				124					0				203					171	17365
GOTERM_BP_4	GO:0006901~vesicle coating	9	0.403587	0.0743135	TRAPPC2, TRAPPC2L, CUL3, TRAPPC10, TRAPPC4, TRAPPC12, TRAPPC11, TRAPPC9, AP3B2	2205	39	19068	1.9956	1	0.199465	0.147494	0				280					0				124					0				203					30	16739
BIOGRID_INTERACTION	10488:cAMP responsive element binding protein 3(CREB3)	36	1.61435	0.0487782	SHMT2, AQP2, SCAMP5, TMEM222, GJA1, EBP, PTDSS1, ABHD16A, CLP1, RAB23, NEU1, LMNA, TSPAN7, SLC19A3, NPHP3, GLUL, FDFT1, ALG8, NAA10, PTCH1, ATP6AP2, RRAS2, ALG3, MYO5A, SLC39A13, DOLK, CNPY3, HCFC1, CLCN7, ZDHHC9, RHEB, CLDN19, PLP1, ATP6V0C, OGT, NFE2L2	2219	234	19708	1.36638	1	0.199841	0.174179	0				280					0				124					0				203					198	17365
BIOGRID_INTERACTION	2770:G protein subunit alpha i1(GNAI1)	19	0.852018	0.0488882	YAP1, MMGT1, COX15, PTEN, KIF14, GNAI3, MTHFR, PTH1R, ADCY5, IGF1R, GNAO1, AR, SMO, EMC1, GNB2, GNB1, MYH9, PRKD1, FGFR1	2219	106	19708	1.59196	1	0.20008	0.174386	6	2.14286	0.0172221	GNAO1, MMGT1, GNB2, GNB1, PTEN, ADCY5	279	3.99838	1	0.107405	0.0961911	0				124					0				203					87	17365
BIOGRID_INTERACTION	17997:neural precursor cell expressed, developmentally down-regulated gene 1(Nedd1)	19	0.852018	0.0488882	EIF5A, ACBD5, ECHS1, SET, TUBGCP2, CELF2, PUS1, RRAS2, HSD17B4, DHCR24, TUBG1, WDR35, MIB1, DHX30, SYNCRIP, TUBGCP6, TUBGCP4, PIBF1, FBXL4	2219	106	19708	1.59196	1	0.20008	0.174386	0				280					0				124					0				203					87	17365
BIOGRID_INTERACTION	9894:telomere maintenance 2(TELO2)	19	0.852018	0.0488882	NTRK1, COPB2, VCP, SMAD4, CTDP1, FANCM, AK2, SLC2A1, CACNA1A, TTI2, CRKL, PIDD1, AR, CLN3, HAX1, AIFM1, PEX3, SPRTN, D2HGDH	2219	106	19708	1.59196	1	0.20008	0.174386	6	2.14286	0.0172221	DSP, SMAD4, TRRAP, SLC2A1, CACNA1A, MTOR	279	3.99838	1	0.107405	0.0961911	0				124					0				203					87	17365
BIOGRID_INTERACTION	29088:mitochondrial ribosomal protein L15(MRPL15)	30	1.34529	0.0488902	GFM1, RPL10, COX15, NDUFA12, TACO1, HNRNPU, TMEM70, SOX2, RECQL4, AUH, U2AF2, PPP2R1A, C1QBP, SNIP1, PMPCB, RPL13, CYC1, NTRK1, MDH2, ACAD9, LARP7, LRPPRC, TUFM, MED23, MAFB, MTRFR, RASA1, NDUFS4, OGDH, RPL26	2219	188	19708	1.41726	1	0.20008	0.174386	0				280					0				124					0				203					158	17365
BIOGRID_INTERACTION	64219:praja ring finger ubiquitin ligase 1(PJA1)	19	0.852018	0.0488882	SUZ12, USP7, ENTPD1, SMAD3, EED, NSMCE3, ATL1, DDX54, KIF22, COASY, PNKD, PCCA, PHGDH, STAMBP, CPA6, FGF12, AP2M1, EZH2, CDK16	2219	106	19708	1.59196	1	0.20008	0.174386	0				280					0				124					0				203					87	17365
BIOGRID_INTERACTION	79954:nucleolar protein 10(NOL10)	22	0.986547	0.04903	USP14, NPM1, PARP1, UTP4, EED, FBXW11, DDX23, EIF4A3, SRSF1, LARP7, CHD4, ADARB1, CHD3, FGF3, CIT, H1-4, RPS19, SNIP1, RPL13, FGF13, OBSL1, ATG7	2219	128	19708	1.5265	1	0.200564	0.174808	0				280					0				124					0				203					106	17365
BIOGRID_INTERACTION	5356:pleiotropic regulator 1(PLRG1)	22	0.986547	0.04903	NTRK1, SUZ12, VCP, PDHA1, CUL3, FMR1, EIF4A3, KIF14, LARP7, USB1, CIT, RECQL4, FZR1, MECOM, FANCD2, U2AF2, DPF2, SNIP1, LINS1, AP2M1, EZH2, BRD4	2219	128	19708	1.5265	1	0.200564	0.174808	6	2.14286	0.0351655	PDHA1, U2AF2, CHD8, DPF2, EP300, PRPF8	279	3.31116	1	0.178639	0.159988	6	4.83871	0.00116433	XPO1, SNW1, DHX8, WDR5, PRPF19, SF3B1	122	7.57223	0.999982	0.0211108	0.0195014	7	3.44828	0.00187501	SF3A1, SNW1, DHX8, PRPF19, SF3B1, UCHL5, KPNA1	199	5.41599	1	0.0595556	0.0576463	100	17367
BIOGRID_INTERACTION	51042:zinc finger protein 593(ZNF593)	11	0.493274	0.0493289	SUZ12, ATP6V1A, MECP2, EFTUD2, PPP3CA, FZR1, NSD2, UBR1, MAP3K7, FGF3, EZH2	2219	50	19708	1.95393	1	0.201299	0.175449	5	1.78571	0.00536269	ATP6V1A, MECP2, EFTUD2, NSD2, MAP3K7	279	7.0638	1	0.0437116	0.0391477	0				124					0				203					39	17365
BIOGRID_INTERACTION	2131:exostosin glycosyltransferase 1(EXT1)	11	0.493274	0.0493289	EXT1, CHRNB2, EXT2, PEX19, NRROS, FBXW7, GAA, PTCH1, KIF14, SYP, EXTL3	2219	50	19708	1.95393	1	0.201299	0.175449	0				280					0				124					0				203					39	17365
BIOGRID_INTERACTION	5130:phosphate cytidylyltransferase 1A, choline(PCYT1A)	11	0.493274	0.0493289	PCYT1A, NMNAT1, ACOX1, LMNA, DYRK1A, FAM20C, PDIA6, ATG7, RAB3GAP1, LMNB1, BRD4	2219	50	19708	1.95393	1	0.201299	0.175449	0				280					0				124					0				203					39	17365
BIOGRID_INTERACTION	19039:lectin, galactoside-binding, soluble, 3 binding protein(Lgals3bp)	11	0.493274	0.0493289	SLC26A2, PC, CPS1, TUBGCP2, CAD, PCBP2, TUBGCP6, TUBG1, OGT, PRSS56, H3-3A	2219	50	19708	1.95393	1	0.201299	0.175449	0				280					0				124					0				203					39	17365
BIOGRID_INTERACTION	3029:hydroxyacylglutathione hydrolase(HAGH)	11	0.493274	0.0493289	GOLGA2, AIFM1, MYOC, TFRC, PTRH2, LMNA, KIF14, RAB11A, HSPD1, CIT, HK1	2219	50	19708	1.95393	1	0.201299	0.175449	0				280					0				124					0				203					39	17365
BIOGRID_INTERACTION	27436:EMAP like 4(EML4)	11	0.493274	0.0493289	NTRK1, EFTUD2, PRPS1, TUBB2B, TUBB2A, KIF2A, FBXW11, TUBB3, TUBB, FBXO28, TKT	2219	50	19708	1.95393	1	0.201299	0.175449	0				280					0				124					0				203					39	17365
BIOGRID_INTERACTION	7422:vascular endothelial growth factor A(VEGFA)	11	0.493274	0.0493289	TFAP2A, SPARC, HNRNPH1, TMEM237, HNRNPD, FN1, IGFBP7, BRCA1, SLC16A2, CRYAB, RIGI	2219	50	19708	1.95393	1	0.201299	0.175449	0				280					0				124					3	1.47783	0.0899462	GJB1, STAT3, VPS35	199	5.94211	1	0.638686	0.618211	39	17365
BIOGRID_INTERACTION	55743:checkpoint with forkhead and ring finger domains(CHFR)	11	0.493274	0.0493289	SMARCD1, USP7, SMARCB1, RNF125, PARP1, SIN3A, AKT1, CHD1L, KIF22, RIGI, SMARCA4	2219	50	19708	1.95393	1	0.201299	0.175449	4	1.42857	0.0334571	USP7, SMARCB1, SIN3A, SMARCA4	279	5.65104	1	0.172251	0.154266	3	2.41935	0.037817	HDAC2, UBE2I, UBE2D3	122	9.69246	1	0.252257	0.233026	0				203					36	17367
BIOGRID_INTERACTION	2806:glutamic-oxaloacetic transaminase 2(GOT2)	11	0.493274	0.0493289	NTRK1, CUL7, PREPL, AIFM1, U2AF2, MDH2, SHOC2, ZMYND11, FAH, HADH, RAB11B	2219	50	19708	1.95393	1	0.201299	0.175449	0				280					0				124					0				203					39	17365
BIOGRID_INTERACTION	17246:transformed mouse 3T3 cell double minute 2(Mdm2)	11	0.493274	0.0493289	PPP2CA, HADHA, USP7, NPM1, TRMT10C, HNRNPK, RPS19, HNRNPH1, RPL11, HMGB1, RBM10	2219	50	19708	1.95393	1	0.201299	0.175449	0				280					0				124					0				203					39	17365
BIOGRID_INTERACTION	3171:forkhead box A3(FOXA3)	11	0.493274	0.0493289	NUP107, SMPD4, STAT1, SATB2, NR2F1, ALX4, ACSL4, ADAR, HOXD13, FOXP3, LMNB2	2219	50	19708	1.95393	1	0.201299	0.175449	0				280					0				124					0				203					39	17365
BIOGRID_INTERACTION	7538:ZFP36 ring finger protein(ZFP36)	28	1.25561	0.0494133	DDX6, TFRC, GIGYF2, EDC3, PPP2CA, GLE1, SUFU, ATP6V1E1, NUP214, UPF1, STIL, FBXW7, SECISBP2, DYRK1A, AP1B1, ASNS, ALG13, PUM1, KIF7, PAN2, GIGYF1, ZEB2, AGO1, AGO2, HNRNPA2B1, CNOT3, CUL4B, TNRC6B	2219	173	19708	1.43746	1	0.201511	0.175634	9	3.21429	0.00324021	PPP2CA, GIGYF1, UPF1, ZEB2, FBXW7, AGO1, CNOT3, DYRK1A, ALG13	279	3.67481	1	0.0298325	0.0267177	0				124					5	2.46305	0.0969341	CNOT6, CNOT6L, TUT4, KLHL2, HDAC7	199	2.86229	1	0.660107	0.638946	145	17365
BIOGRID_INTERACTION	221150:spindle and kinetochore associated complex subunit 3(SKA3)	28	1.25561	0.0494133	CEP104, RBM28, DDX6, MRE11, TAFAZZIN, MRPS34, BUB1B, MAGT1, AAAS, TUBA1A, PPP2R1A, POC1A, MAP2K1, NUP133, TUBB, PYCR2, LEMD3, ATP5F1D, LEMD2, PGM2L1, DPM1, STAG2, KIF2A, PPP2R2B, MYO5B, CEP63, FTL, PAFAH1B1	2219	173	19708	1.43746	1	0.201511	0.175634	0				280					0				124					7	3.44828	0.00814229	TUBA3C, PPP2R2C, CSNK1A1, COPS2, LUC7L3, MTREX, KPNA1	199	4.0072	1	0.155707	0.150716	145	17365
BIOGRID_INTERACTION	25879:DDB1 and CUL4 associated factor 13(DCAF13)	28	1.25561	0.0494133	DDX6, PTEN, YY1, MECP2, RPS19, AP1S2, DPF2, SNIP1, EXOSC3, EED, STAT1, NDE1, NONO, FTSJ1, CIT, DDB2, DDB1, WDR81, MTF1, POLR1C, POLR1D, KRAS, TCF4, ZMYND11, NSRP1, TAF2, CUL4B, FTL	2219	173	19708	1.43746	1	0.201511	0.175634	7	2.5	0.0363585	YY1, MECP2, PTEN, DPF2, KRAS, TCF4, ZMYND11	279	2.85818	1	0.183302	0.164164	4	3.22581	0.0907049	RPS8, DDX42, DCAF5, WARS1	122	3.73505	1	0.447427	0.413317	0				203					141	17367
BIOGRID_INTERACTION	25885:RNA polymerase I subunit A(POLR1A)	24	1.07623	0.0495819	SUPT16H, CSNK2A1, TAF13, SHMT2, FBXW11, FBXW7, PTEN, CRYBB3, BRCA1, CIT, POLR3A, TCOF1, POLR2A, POLR3B, CCDC8, POLR1C, EEF1A2, POLR1D, UBTF, KRAS, TCF4, ERCC6, OBSL1, BRD4	2219	143	19708	1.4906	1	0.202154	0.176194	7	2.5	0.0160246	CSNK2A1, FBXW7, EEF1A2, PTEN, UBTF, KRAS, TCF4	279	3.4578	1	0.102049	0.091394	0				124					0				203					119	17365
GOTERM_BP_4	GO:0051299~centrosome separation	4	0.179372	0.0759382	KIF3B, NDE1, NUP62, KIF11	2205	9	19068	3.84339	1	0.202283	0.149578	0				280					0				124					0				203					5	16739
GOTERM_BP_4	GO:0048087~positive regulation of developmental pigmentation	4	0.179372	0.0759382	BLOC1S6, KITLG, ZEB2, ADAMTS9	2205	9	19068	3.84339	1	0.202283	0.149578	0				280					0				124					0				203					5	16739
GOTERM_BP_4	GO:0048537~mucosa-associated lymphoid tissue development	4	0.179372	0.0759382	RET, STAT5B, CACNB4, ADA	2205	9	19068	3.84339	1	0.202283	0.149578	0				280					0				124					0				203					5	16739
GOTERM_BP_4	GO:0008354~germ cell migration	4	0.179372	0.0759382	FOXC1, TGFB1, KIT, TGFBR1	2205	9	19068	3.84339	1	0.202283	0.149578	0				280					0				124					0				203					5	16739
GOTERM_BP_4	GO:0035095~behavioral response to nicotine	4	0.179372	0.0759382	CHRNB2, CHRNB1, CHRNA3, CHRNA4	2205	9	19068	3.84339	1	0.202283	0.149578	0				280					0				124					0				203					5	16739
GOTERM_BP_4	GO:0071316~cellular response to nicotine	4	0.179372	0.0759382	NTRK1, CHRNA2, KCNJ11, TH	2205	9	19068	3.84339	1	0.202283	0.149578	0				280					0				124					0				203					5	16739
GOTERM_BP_4	GO:0048539~bone marrow development	4	0.179372	0.0759382	CTC1, ASXL1, LRP5, SBDS	2205	9	19068	3.84339	1	0.202283	0.149578	0				280					0				124					0				203					5	16739
BIOGRID_INTERACTION	3821:killer cell lectin like receptor C1(KLRC1)	26	1.16592	0.0496721	CD151, B4GALT1, ABCB6, ATP1A3, TUBB3, HYAL2, PLXNA1, LARGE1, EPHB4, JAG2, EIF2B4, ALG9, FZD6, RAB39B, ACSL4, CHD1L, CDC6, TTC19, TTI2, GLRB, OTULIN, PLP1, ITGA7, PIGG, ATP6V0C, B4GALT7	2219	158	19708	1.46151	1	0.202303	0.176325	0				280					0				124					0				203					132	17365
BIOGRID_INTERACTION	79098:chromosome 1 open reading frame 116(C1orf116)	5	0.224215	0.0497708	SMAD2, SMAD3, CDH1, HRAS, INS	2219	13	19708	3.41595	1	0.202303	0.176325	0				280					0				124					0				203					8	17365
BIOGRID_INTERACTION	126626:GA binding protein transcription factor subunit beta 2(GABPB2)	5	0.224215	0.0497708	VAC14, KDM1A, HNRNPH1, PLCG2, TSEN2	2219	13	19708	3.41595	1	0.202303	0.176325	0				280					0				124					0				203					8	17365
BIOGRID_INTERACTION	1420:crystallin gamma C(CRYGC)	5	0.224215	0.0497708	CRYGC, CRYGD, CRYBB2, CRYAA, CRYAB	2219	13	19708	3.41595	1	0.202303	0.176325	0				280					0				124					0				203					8	17365
BIOGRID_INTERACTION	254359:zinc finger DHHC-type containing 24(ZDHHC24)	5	0.224215	0.0497708	KCNJ6, EBP, LMNA, TCF4, RIGI	2219	13	19708	3.41595	1	0.202303	0.176325	0				280					0				124					0				203					8	17365
BIOGRID_INTERACTION	161502:cilia and flagella associated protein 161(CFAP161)	5	0.224215	0.0497708	RAD50, MRE11, DPYSL5, EFHC1, NBN	2219	13	19708	3.41595	1	0.202303	0.176325	0				280					0				124					0				203					8	17365
BIOGRID_INTERACTION	121642:alkB homolog 2, alpha-ketoglutarate dependent dioxygenase(ALKBH2)	5	0.224215	0.0497708	GOLGA2, ODAD3, ARL3, DHX16, FTL	2219	13	19708	3.41595	1	0.202303	0.176325	0				280					0				124					0				203					8	17365
BIOGRID_INTERACTION	148523:circadian associated repressor of transcription(CIART)	5	0.224215	0.0497708	PNPT1, UQCRQ, TPM2, OGT, HIBCH	2219	13	19708	3.41595	1	0.202303	0.176325	0				280					0				124					0				203					8	17365
BIOGRID_INTERACTION	388695:LysM domain containing 1(LYSMD1)	5	0.224215	0.0497708	GOLGA2, H1-4, RINT1, TCF12, PAX6	2219	13	19708	3.41595	1	0.202303	0.176325	0				280					0				124					0				203					8	17365
BIOGRID_INTERACTION	3223:homeobox C6(HOXC6)	5	0.224215	0.0497708	TGFB1, HNRNPH1, HMGB1, FGFR2, IGF1R	2219	13	19708	3.41595	1	0.202303	0.176325	0				280					0				124					0				203					8	17365
BIOGRID_INTERACTION	2901:glutamate ionotropic receptor kainate type subunit 5(GRIK5)	5	0.224215	0.0497708	PORCN, GRID2, DLG3, DLG4, GRIK2	2219	13	19708	3.41595	1	0.202303	0.176325	0				280					0				124					0				203					8	17365
BIOGRID_INTERACTION	5408:pancreatic lipase related protein 2 (gene/pseudogene)(PNLIPRP2)	5	0.224215	0.0497708	DDX6, TGFB1, TANGO2, SPRTN, EDC3	2219	13	19708	3.41595	1	0.202303	0.176325	0				280					0				124					0				203					8	17365
BIOGRID_INTERACTION	9421:heart and neural crest derivatives expressed 1(HAND1)	5	0.224215	0.0497708	ASXL1, TCF12, PPP2R5D, TCF4, PRKACA	2219	13	19708	3.41595	1	0.202303	0.176325	3	1.07143	0.0139572	ASXL1, PPP2R5D, TCF4	279	16.3011	1	0.0919126	0.082316	0				124					0				203					8	17365
BIOGRID_INTERACTION	2905:glutamate ionotropic receptor NMDA type subunit 2C(GRIN2C)	5	0.224215	0.0497708	MANBA, DLG3, DLG4, TSEN2, GRIN1	2219	13	19708	3.41595	1	0.202303	0.176325	0				280					0				124					0				203					8	17365
BIOGRID_INTERACTION	6093:Rho associated coiled-coil containing protein kinase 1(ROCK1)	18	0.807175	0.0498176	YWHAE, NTRK1, SMAD2, BBS1, SMAD4, MLC1, MED17, SLC9A1, MED23, NRAS, PRKAR1A, UBE2T, LAMP2, SPRTN, KRAS, HRAS, BRD4, ATP6V0A1	2219	99	19708	1.61481	1	0.202317	0.176336	6	2.14286	0.0131493	SMAD4, NOTCH1, EP300, KRAS, HRAS, ATP6V0A1	279	4.28109	1	0.0879337	0.0787526	0				124					7	3.44828	0.000492147	RAB2A, KDM4D, ROCK2, CFL1, HNRNPA1, ZBTB2, ARF6	199	7.00249	0.986222	0.023868	0.0231028	81	17365
BIOGRID_INTERACTION	54903:MKS transition zone complex subunit 1(MKS1)	18	0.807175	0.0498176	UNC45A, VCP, SHMT2, COPB1, GLMN, CAD, CRYBA4, TBC1D2B, LAGE3, TCTN2, TCTN1, DBT, B9D1, CC2D2A, CC2D1A, RIGI, TNRC6B, TUBA8	2219	99	19708	1.61481	1	0.202317	0.176336	0				280					0				124					0				203					81	17365
BIOGRID_INTERACTION	4246:secretoglobin family 2A member 1(SCGB2A1)	18	0.807175	0.0498176	WWOX, FKBP14, ECEL1, MOGS, CDC6, EXT1, NDST1, DHX30, NRAS, NAGLU, PTRH2, PCCB, COL6A1, EOGT, GPC4, LARGE1, EXTL3, EPHB4	2219	99	19708	1.61481	1	0.202317	0.176336	0				280					0				124					0				203					81	17365
BIOGRID_INTERACTION	875:cystathionine beta-synthase(CBS)	18	0.807175	0.0498176	NTRK1, UBA5, AP1B1, ARHGAP29, ASNS, ABAT, UBE3B, ARHGAP35, RECQL4, EFTUD2, UGP2, QARS1, SKIC2, PRKAR1A, CBS, IARS1, CARS1, CERT1	2219	99	19708	1.61481	1	0.202317	0.176336	0				280					0				124					0				203					81	17365
BIOGRID_INTERACTION	92935:methionyl-tRNA synthetase 2, mitochondrial(MARS2)	9	0.403587	0.0501506	GCDH, NDUFS7, NDUFB11, CLPP, BCKDHB, UQCRFS1, ATG7, OGT, HSPD1	2219	37	19708	2.16036	1	0.20327	0.177167	0				280					0				124					0				203					28	17365
BIOGRID_INTERACTION	554313:H4 clustered histone 15(H4C15)	9	0.403587	0.0501506	YWHAE, CUL7, CUL3, RAD21, FN1, LARP7, CHD4, CIC, OBSL1	2219	37	19708	2.16036	1	0.20327	0.177167	0				280					0				124					0				203					28	17365
BIOGRID_INTERACTION	55698:Rap associating with DIL domain(RADIL)	9	0.403587	0.0501506	EFNB1, PNKD, USP7, ATIC, HECW2, GNB1, IKBKG, FGFR3, YWHAG	2219	37	19708	2.16036	1	0.20327	0.177167	4	1.42857	0.0151491	USP7, HECW2, GNB1, FGFR3	279	7.63654	1	0.0976647	0.0874676	0				124					0				203					28	17365
BIOGRID_INTERACTION	11138:TBC1 domain family member 8(TBC1D8)	9	0.403587	0.0501506	GJA1, STIL, OCLN, CAV1, LAMP2, ENPP1, KRAS, THOC2, RAB11A	2219	37	19708	2.16036	1	0.20327	0.177167	0				280					0				124					0				203					28	17365
BIOGRID_INTERACTION	30833:5', 3'-nucleotidase, cytosolic(NT5C)	9	0.403587	0.0501506	IFT140, RAB23, NCAPD2, TBC1D2B, NCDN, ASCC3, AAAS, SMG8, RIGI	2219	37	19708	2.16036	1	0.20327	0.177167	0				280					0				124					0				203					28	17365
BIOGRID_INTERACTION	10486:cyclase associated actin cytoskeleton regulatory protein 2(CAP2)	9	0.403587	0.0501506	ACTA2, YWHAE, MED23, NCKAP1, ACTA1, CFL2, ACTB, ACTG1, CCDC40	2219	37	19708	2.16036	1	0.20327	0.177167	0				280					0				124					0				203					28	17365
BIOGRID_INTERACTION	1880:G protein-coupled receptor 183(GPR183)	9	0.403587	0.0501506	EIF2B5, EIF2B4, STAG1, STAG2, NRXN3, GPC3, ARHGAP29, GPC4, GPC6	2219	37	19708	2.16036	1	0.20327	0.177167	0				280					0				124					0				203					28	17365
BIOGRID_INTERACTION	400793:chromosome 1 open reading frame 226(C1orf226)	9	0.403587	0.0501506	GJA1, OCLN, DYRK1A, KIF14, NKAP, KRAS, SCRIB, HRAS, AP2M1	2219	37	19708	2.16036	1	0.20327	0.177167	3	1.07143	0.0957149	DYRK1A, KRAS, HRAS	279	5.7274	1	0.358731	0.321276	0				124					0				203					28	17365
BIOGRID_INTERACTION	54869:EPS8 signaling adaptor L1(EPS8L1)	9	0.403587	0.0501506	CYFIP2, NCKAP1, VCP, PPP2R2B, CDH1, C1QBP, DHPS, SOS1, ACTG1	2219	37	19708	2.16036	1	0.20327	0.177167	0				280					0				124					0				203					28	17365
GOTERM_BP_4	GO:0034976~response to endoplasmic reticulum stress	36	1.61435	0.0765749	PPP1R15B, BRSK2, VCP, DDX3X, UBA5, CCDC47, TMTC3, ATP2A2, PIK3R2, PIK3R1, AFF4, SCAMP5, AIFM1, TMEM67, ABL1, CERT1, EDEM3, BCAP31, EIF2B5, BBS1, KCNJ8, WFS1, EIF2AK3, UBE4A, EIF2AK2, ERLIN2, PDIA6, TMCO1, UFM1, BBS10, UFC1, QRICH1, P4HB, MAN1B1, STT3B, NFE2L2	2205	237	19068	1.31356	1	0.203759	0.150669	0				280					0				124					0				203					201	16739
BIOGRID_INTERACTION	6386:syndecan binding protein(SDCBP)	54	2.42152	0.0502887	KIF14, PTEN, HMGB3, GRIK2, MEOX1, THG1L, EFTUD2, QARS1, FLAD1, CDH1, CHMP1A, HOXA1, SOX4, KCNH1, EIF5A, PCYT1A, RARS1, DYRK1A, KCTD1, MID2, FOXP2, DARS1, EDAR, NPC1, HPRT1, CRYAA, FTL, GRIA1, NAPB, GRIA2, SET, KARS1, CRX, PTS, EFNB1, TKFC, PUF60, LMNA, RBBP8, PCBD1, IARS1, KCNJ2, GRIA3, GRIA4, SIAH1, UBE2A, SMARCA2, AIMP1, RPS26, EPRS1, TCF4, TRIP13, TRIM32, EZH2	2219	376	19708	1.27553	1	0.203785	0.177616	10	3.57143	0.0859892	EFTUD2, GRIA2, SET, PUF60, PTEN, DYRK1A, TCF4, SMARCA2, FOXP2, KCNH1	279	1.87867	1	0.334766	0.299813	0				124					0				203					322	17365
BIOGRID_INTERACTION	10763:nestin(NES)	21	0.941704	0.0503437	NTRK1, RNF13, RPL10, TPM3, KIF14, UBR1, ASCL1, LMNB1, CIT, GFAP, GOLGA2, CCDC88A, LAS1L, XPNPEP3, TCF4, NCAPD3, OBSL1, SLC25A22, TP63, ATP9A, RSPRY1	2219	121	19708	1.54141	1	0.203919	0.177733	0				280					0				124					0				203					100	17365
BIOGRID_INTERACTION	57050:UTP3 small subunit processome component(UTP3)	21	0.941704	0.0503437	PARP1, UTP4, DDX23, RPL11, SRSF1, KIF14, LARP7, ADARB1, FGF3, CIT, H1-4, SYNCRIP, FZR1, RPS19, C1QBP, DVL3, RPL13, CTNNA2, FGF13, OBSL1, OGT	2219	121	19708	1.54141	1	0.203919	0.177733	0				280					0				124					0				203					100	17365
GOTERM_BP_4	GO:0009408~response to heat	18	0.807175	0.0767717	YWHAE, EIF2B5, EIF2B4, VCP, CLPB, SLC52A3, HTRA2, IGF1, HDAC6, ANO1, SUMO1, SCN11A, TRPV4, AKT1, CRYAA, PRKACA, CRYAB, PRKACB	2205	102	19068	1.52605	1	0.204062	0.150893	0				280					0				124					0				203					84	16739
BIOGRID_INTERACTION	59345:G protein subunit beta 4(GNB4)	17	0.762332	0.0506211	YAP1, USP14, PTEN, KIF14, GNAI3, MEIS2, GNAI1, CIT, HK1, PAN2, CYB5R3, NPC1, FANCD2, GNA11, GNAQ, GNAS, SLC25A4	2219	92	19708	1.64114	1	0.20473	0.17844	5	1.78571	0.0412753	PTEN, GNAS, MEIS2, GNAI1, HK1	279	3.83902	1	0.199191	0.178394	5	4.03226	0.00249188	XPO1, KCND2, ARIH1, ABCE1, GNAI2	122	8.7794	1	0.0373266	0.034481	0				203					70	17367
BIOGRID_INTERACTION	27336:HIV-1 Tat specific factor 1(HTATSF1)	17	0.762332	0.0506211	NTRK1, SUZ12, CSNK2A1, CUL3, LARP7, CHD4, CHD3, HDAC6, MED17, EFTUD2, POLR2A, PGK1, SNRPE, ERCC6, EZH2, SNRPB, BRD4	2219	92	19708	1.64114	1	0.20473	0.17844	6	2.14286	0.00978295	EFTUD2, DYNC1H1, NOTCH1, CSNK2A1, CHD4, CHD3	279	4.60683	1	0.0703889	0.0630396	0				124					0				203					75	17365
BIOGRID_INTERACTION	10629:TATA-box binding protein associated factor 6 like(TAF6L)	17	0.762332	0.0506211	NTRK1, CHRNB2, VCP, WDR37, USP27X, SLC31A1, PCDHGC4, XYLT2, INS, SOX2, MED23, CDK8, H3-4, MYH3, CCDC8, D2HGDH, BRD4	2219	92	19708	1.64114	1	0.20473	0.17844	0				280					0				124					0				203					75	17365
BIOGRID_INTERACTION	55651:NHP2 ribonucleoprotein(NHP2)	17	0.762332	0.0506211	SUZ12, COX15, FN1, NEDD4L, CIT, SOX2, EFTUD2, PURA, MAFB, TCOF1, DKC1, HNRNPH1, LMNA, NSD2, KRAS, IKBKG, NOP10	2219	92	19708	1.64114	1	0.20473	0.17844	0				280					4	3.22581	0.0190837	EIF5B, XPO1, WDR5, NR3C1	122	7.02352	1	0.157499	0.145492	0				203					71	17367
BIOGRID_INTERACTION	2835:G protein-coupled receptor 12(GPR12)	17	0.762332	0.0506211	PEX16, SURF1, ELOVL4, COX16, DGAT1, CCDC115, NDUFB3, ATP1A3, ACSL4, CDC6, SLC5A6, GJA1, LMBRD2, TUBB3, SC5D, DEGS1, ABCD1	2219	92	19708	1.64114	1	0.20473	0.17844	0				280					0				124					0				203					75	17365
BIOGRID_INTERACTION	8294:H4 clustered histone 9(H4C9)	17	0.762332	0.0506211	CUL7, SUPT16H, PARP1, SHMT2, CUL3, FN1, EHMT1, LARP7, PRDM13, CHD4, XPC, CHD3, KAT6A, RAD21, CHAMP1, CIC, OBSL1	2219	92	19708	1.64114	1	0.20473	0.17844	7	2.5	0.0019316	KAT6A, ATRX, CHAMP1, EP300, EHMT1, CHD4, CHD3	279	5.37463	1	0.0198543	0.0177813	6	4.83871	0.000257835	H2AZ1, KDM2A, CBX5, RBBP4, RBBP7, MACROH2A1	122	10.5353	0.911247	0.00655876	0.00605875	6	2.95567	0.00236069	H2AZ1, KDM2A, RBBP4, CBX1, RBBP7, UCHL5	199	6.45882	1	0.0702208	0.0679696	69	17367
BIOGRID_INTERACTION	23392:Ecm29 proteasome adaptor and scaffold(ECPAS)	39	1.74888	0.0505624	PSMD12, WDR26, TFRC, SLC2A1, ATP1A1, BRCA1, CLN3, NRAS, SMCHD1, TUBA1A, EDNRB, DUOXA2, BSND, HRAS, MYH10, BRD4, NTNG1, EDEM3, NTRK1, SLC10A7, AGK, CEP152, TUBB, SLC33A1, FN1, SYP, THOC2, TGFBR2, CIT, RPS26, RNF168, TMEM199, PSMC5, HNRNPH1, SPECC1L, HNRNPD, KDELR2, MAN2B1, RPS23	2219	258	19708	1.34255	1	0.20473	0.17844	8	2.85714	0.0739101	PSMC5, WDR26, USP9X, HNRNPD, SLC2A1, EP300, HRAS, SPTAN1	279	2.19033	1	0.30313	0.27148	9	7.25806	0.000194818	KDM2A, XPO1, PSMD14, PSMC3, EIF6, PSMA2, KIF5B, WDR5, GNAI2	122	5.63515	0.839571	0.00535008	0.00494221	7	3.44828	0.0470685	P2RY10, KDM2A, PSMC3, PSMD1, HNRNPA1, UCHL5, ARF6	199	2.687	1	0.451311	0.436842	210	17367
BIOGRID_INTERACTION	4357:mercaptopyruvate sulfurtransferase(MPST)	12	0.538117	0.050769	ALDH4A1, NADK2, HINT1, SPR, PPA2, CLPP, KIF14, UQCRFS1, TPP1, ACO2, NDUFV1, CTSD	2219	57	19708	1.86978	1	0.204972	0.178651	0				280					0				124					0				203					45	17365
BIOGRID_INTERACTION	5799:protein tyrosine phosphatase receptor type N2(PTPRN2)	12	0.538117	0.050769	SEC61A1, GLUD1, STIM1, FBXW7, CCDC8, RMND1, ATP2B1, PAK3, PTPRF, LRPPRC, TELO2, FGFR1	2219	57	19708	1.86978	1	0.204972	0.178651	0				280					0				124					0				203					45	17365
BIOGRID_INTERACTION	51504:tRNA methyltransferase activator subunit 11-2(TRMT112)	12	0.538117	0.050769	RECQL4, EFTUD2, DYNC1I2, SYNCRIP, NPM1, FZR1, MAFB, RPL10, SRSF1, METTL5, ATG7, BRD4	2219	57	19708	1.86978	1	0.204972	0.178651	0				280					3	2.41935	0.0479315	WDR5, SRSF3, SF3B1	122	8.50216	1	0.29641	0.273813	4	1.97044	0.0196469	SF3A1, LUC7L3, SRSF3, SF3B1	199	6.94984	1	0.27184	0.263125	42	17367
BIOGRID_INTERACTION	4750:NIMA related kinase 1(NEK1)	12	0.538117	0.050769	CEP104, MRE11, ALS2, ODAD4, TSC2, KRAS, SCRIB, RPGRIP1L, CFAP410, YWHAG, FTL, INS	2219	57	19708	1.86978	1	0.204972	0.178651	0				280					0				124					0				203					45	17365
BIOGRID_INTERACTION	54951:COMM domain containing 8(COMMD8)	12	0.538117	0.050769	ODAD1, COG8, ODAD3, COG7, TMX2, COG5, CUL3, COG4, NUP62, COG1, CCDC22, ATP9A	2219	57	19708	1.86978	1	0.204972	0.178651	0				280					0				124					0				203					45	17365
BIOGRID_INTERACTION	2765:glycosylphosphatidylinositol anchored molecule like(GML)	12	0.538117	0.050769	RARS2, TUBA1A, CYB5R3, NUBPL, TUBB3, TMEM67, TCTN1, COL6A1, PXDN, ITGA8, ITGA6, TGFBR1	2219	57	19708	1.86978	1	0.204972	0.178651	0				280					0				124					0				203					45	17365
BIOGRID_INTERACTION	27092:calcium voltage-gated channel auxiliary subunit gamma 4(CACNG4)	12	0.538117	0.050769	EIF2B5, CDC45, RMND1, PI4KA, RAB18, ATP1A3, OCRL, TMEM126B, NCAPD3, SLC25A4, COQ5, RSPRY1	2219	57	19708	1.86978	1	0.204972	0.178651	0				280					0				124					0				203					45	17365
BIOGRID_INTERACTION	79174:cysteine rich with EGF like domains 2(CRELD2)	12	0.538117	0.050769	GALNS, ST14, FUT8, TAFAZZIN, ECEL1, WNT7A, IDS, HOXA1, MAGT1, TSHR, CFC1, WNT4	2219	57	19708	1.86978	1	0.204972	0.178651	0				280					0				124					0				203					45	17365
BIOGRID_INTERACTION	7272:TTK protein kinase(TTK)	23	1.03139	0.0510909	PLK4, NTRK1, VCP, CEP135, SHMT2, CEP152, VPS33B, AVPR2, RIPK4, DYRK1A, KIF14, RPGRIP1L, MIB1, RECQL4, FZR1, KIF2A, POLR2A, CDH1, LAMP2, POC1A, GEMIN5, KRAS, CEP63	2219	136	19708	1.50201	1	0.206182	0.179705	0				280					0				124					0				203					113	17365
BIOGRID_INTERACTION	85364:zinc finger CCHC-type containing 3(ZCCHC3)	23	1.03139	0.0510909	SUZ12, DDX3X, FBXW7, CUL3, NOG, SRSF1, LARP7, PUM1, GSPT2, MIB1, IFIH1, H1-4, FZR1, RPS19, U2AF2, CSDE1, CAPRIN1, AGO2, RPL26, HRAS, OGT, EZH2, RIGI	2219	136	19708	1.50201	1	0.206182	0.179705	7	2.5	0.0127814	H1-4, DDX3X, U2AF2, FBXW7, HRAS, OGT, MIB1	279	3.63578	1	0.0861651	0.0771686	0				124					0				203					113	17365
GOTERM_BP_4	GO:0001825~blastocyst formation	10	0.44843	0.0776595	EOMES, YAP1, SOX17, CUL3, CNOT3, ACTL6A, MFN2, HNF1B, ADA, NODAL	2205	46	19068	1.87992	1	0.206199	0.152474	0				280					0				124					0				203					36	16739
BIOGRID_INTERACTION	10791:vesicle associated membrane protein 5(VAMP5)	27	1.21076	0.0511286	SNAP25, NAPB, TFRC, STX16, GORAB, ORC4, CYB5R3, ABHD16A, LMNA, FLVCR1, GJA8, TNPO2, SNAP29, JAGN1, ELOVL4, ACTL6A, ATP6AP2, ERLIN2, LRPPRC, RINT1, CLDN5, STX1B, TMX2, PTRH2, GNAS, SLIRP, GALK1	2219	166	19708	1.44458	1	0.206289	0.179799	0				280					0				124					0				203					139	17365
BIOGRID_INTERACTION	79695:polypeptide N-acetylgalactosaminyltransferase 12(GALNT12)	16	0.717489	0.0512572	CHRNA1, FBXW7, ECEL1, KCNA4, CFC1, EFNB1, TUBA1A, PIK3CA, CDH1, TCTN2, PMS2, RXYLT1, IDS, ODAPH, RAB3GAP1, ST3GAL3	2219	85	19708	1.67181	1	0.206763	0.180212	0				280					0				124					0				203					69	17365
BIOGRID_INTERACTION	7503:X inactive specific transcript(XIST)	4	0.179372	0.0516249	AGO2, CHD4, BRCA1, RIGI	2219	8	19708	4.44074	1	0.207168	0.180565	0				280					0				124					0				203					4	17365
BIOGRID_INTERACTION	51232:cysteine rich transmembrane BMP regulator 1(CRIM1)	4	0.179372	0.0516249	ST14, HNRNPH1, CACNA1A, TRIM37	2219	8	19708	4.44074	1	0.207168	0.180565	0				280					0				124					0				203					4	17365
BIOGRID_INTERACTION	113026:phospholipase C delta 3(PLCD3)	20	0.896861	0.0516211	KANK1, PPP1R15B, WDR26, PPP1R12A, CSNK2A1, SETD1A, DHPS, KIF14, UBE2A, CWC27, AFF4, VANGL1, IFT74, EFNB1, TCOF1, UBTF, FBP1, RIGI, FTL, BRD4	2219	114	19708	1.55815	1	0.207168	0.180565	6	2.14286	0.0228096	SPEN, WDR26, CSNK2A1, CHD8, SETD1A, UBTF	279	3.71779	1	0.132614	0.118768	0				124					0				203					94	17365
BIOGRID_INTERACTION	25948:kelch repeat and BTB domain containing 2(KBTBD2)	4	0.179372	0.0516249	DYNC1I2, CUL3, FMR1, PIK3R1	2219	8	19708	4.44074	1	0.207168	0.180565	0				280					0				124					0				203					4	17365
BIOGRID_INTERACTION	441400:RAB1C, member RAS oncogene family (pseudogene)(RAB1C)	4	0.179372	0.0516249	KIF14, SPRTN, RAB11A, CIT	2219	8	19708	4.44074	1	0.207168	0.180565	0				280					0				124					0				203					4	17365
BIOGRID_INTERACTION	23062:golgi associated, gamma adaptin ear containing, ARF binding protein 2(GGA2)	13	0.58296	0.0515357	NTRK1, ARF1, VCP, MAP3K1, MBOAT7, CLTC, ARHGAP29, ADRA2B, GOLGA2, RPS6KA3, RTN4IP1, CA8, SEC23B	2219	64	19708	1.80405	1	0.207168	0.180565	0				280					0				124					0				203					51	17365
BIOGRID_INTERACTION	3209:homeobox A13(HOXA13)	4	0.179372	0.0516249	YAP1, MYCN, CIC, LMNB1	2219	8	19708	4.44074	1	0.207168	0.180565	0				280					0				124					0				203					4	17365
BIOGRID_INTERACTION	4162:melanoma cell adhesion molecule(MCAM)	13	0.58296	0.0515357	NPM1, ABCB6, CAV1, RAB11A, GJA1, NRAS, NPC1, TMEM216, LAMP2, KRAS, HRAS, TNPO3, ATP6V0A1	2219	64	19708	1.80405	1	0.207168	0.180565	4	1.42857	0.0617259	KRAS, HRAS, MTOR, ATP6V0A1	279	4.41487	1	0.265882	0.238121	0				124					0				203					51	17365
BIOGRID_INTERACTION	5778:protein tyrosine phosphatase non-receptor type 7(PTPN7)	13	0.58296	0.0515357	DHPS, LRPPRC, IGF1R, PPP2CA, PREPL, OPA1, ERBB3, GLB1, PPP2R1A, PMPCB, MAPK1, ROR2, PRKACA	2219	64	19708	1.80405	1	0.207168	0.180565	0				280					3	2.41935	0.0589058	PPP2R2A, RBBP7, DCAF7	122	7.57223	1	0.339812	0.313907	0				203					48	17367
BIOGRID_INTERACTION	93836:ring finger 111(Rnf111)	4	0.179372	0.0516249	SMAD2, SMAD3, CSNK2A1, AP2M1	2219	8	19708	4.44074	1	0.207168	0.180565	0				280					0				124					0				203					4	17365
BIOGRID_INTERACTION	3237:homeobox D11(HOXD11)	4	0.179372	0.0516249	PRKD1, HMGB1, MAN2C1, CIC	2219	8	19708	4.44074	1	0.207168	0.180565	0				280					0				124					0				203					4	17365
BIOGRID_INTERACTION	11920:ataxia telangiectasia mutated(Atm)	4	0.179372	0.0516249	DDB1, CBL, LMNB1, TGFBR2	2219	8	19708	4.44074	1	0.207168	0.180565	0				280					0				124					0				203					4	17365
BIOGRID_INTERACTION	213539:BCL2-associated athanogene 2(Bag2)	13	0.58296	0.0515357	RPL10, ELAC2, FMR1, CAD, DDX54, WDR62, MED12, POLA1, TUBA1A, EIF2S3, CPS1, TBL1XR1, PRKACA	2219	64	19708	1.80405	1	0.207168	0.180565	0				280					0				124					0				203					51	17365
BIOGRID_INTERACTION	26147:PHD finger protein 19(PHF19)	13	0.58296	0.0515357	SUZ12, CSNK2A1, KDM1A, EED, THAP1, TUFM, CHAMP1, DVL3, SNIP1, QRICH1, JARID2, HRAS, EZH2	2219	64	19708	1.80405	1	0.207168	0.180565	4	1.42857	0.0617259	CSNK2A1, CHAMP1, QRICH1, HRAS	279	4.41487	1	0.265882	0.238121	3	2.41935	0.0589058	PSMC3, RBBP4, RBBP7	122	7.57223	1	0.339812	0.313907	4	1.97044	0.0265926	PSMC3, RBBP4, PCBP1, RBBP7	199	6.1897	1	0.325965	0.315516	48	17367
BIOGRID_INTERACTION	56890:Mdm1 nuclear protein(MDM1)	4	0.179372	0.0516249	POC1A, UBE3A, HDAC8, RIGI	2219	8	19708	4.44074	1	0.207168	0.180565	0				280					0				124					0				203					4	17365
BIOGRID_INTERACTION	102725509:long intergenic non-protein coding RNA 1232(LINC01232)	4	0.179372	0.0516249	AIMP1, DDX3X, HNRNPA2B1, HNRNPD	2219	8	19708	4.44074	1	0.207168	0.180565	0				280					0				124					0				203					4	17365
BIOGRID_INTERACTION	55902:acyl-CoA synthetase short chain family member 2(ACSS2)	4	0.179372	0.0516249	UPF1, CAD, RIGI, BRD4	2219	8	19708	4.44074	1	0.207168	0.180565	0				280					2	1.6129	0.0480829	MAT2A, WARS1	122	40.3852	1	0.29641	0.273813	0				203					2	17367
BIOGRID_INTERACTION	51701:nemo like kinase(NLK)	13	0.58296	0.0515357	FBXW4, TCF7L2, GRN, SMAD4, FOXP3, SKI, TRPS1, CNOT3, CTNNB1, TAB2, QRICH1, MAP3K7, SHANK2	2219	64	19708	1.80405	1	0.207168	0.180565	9	3.21429	3.16635e-06	SKI, TCF7L2, SMAD4, CREBBP, CNOT3, CTNNB1, QRICH1, TAB2, MAP3K7	279	9.93347	0.0362373	0.000104523	9.36101e-05	0				124					0				203					51	17365
BIOGRID_INTERACTION	54797:mediator complex subunit 18(MED18)	13	0.58296	0.0515357	CAMK2B, CDK19, DYRK1A, MED27, MED17, MED13L, MED12, MED23, CDK8, MED25, MED13, POLR2A, BRD4	2219	64	19708	1.80405	1	0.207168	0.180565	5	1.78571	0.0126984	MED12, CAMK2B, CDK8, DYRK1A, MED13L	279	5.51859	1	0.0858661	0.0769008	0				124					0				203					51	17365
BIOGRID_INTERACTION	5133:programmed cell death 1(PDCD1)	13	0.58296	0.0515357	ARFGEF2, RTEL1, GK, ABCB7, TBCD, PTPN11, SLC25A15, LMBRD2, ERF, TMEM126B, PNPLA6, TUBGCP4, XPR1	2219	64	19708	1.80405	1	0.207168	0.180565	0				280					0				124					0				203					51	17365
BIOGRID_INTERACTION	7477:Wnt family member 7B(WNT7B)	4	0.179372	0.0516249	CUL3, WNT7A, CASK, WNT4	2219	8	19708	4.44074	1	0.207168	0.180565	0				280					0				124					0				203					4	17365
BIOGRID_INTERACTION	445328:Rho guanine nucleotide exchange factor 35(ARHGEF35)	4	0.179372	0.0516249	ALAD, NPHP3, KRAS, OBSL1	2219	8	19708	4.44074	1	0.207168	0.180565	0				280					0				124					0				203					4	17365
BIOGRID_INTERACTION	6621:small nuclear RNA activating complex polypeptide 4(SNAPC4)	13	0.58296	0.0515357	OFD1, KDM5B, KDM5C, IFT172, WDR19, PHF8, KIAA0586, HNRNPD, KRAS, TRIM37, BCOR, BCORL1, CAMK2G	2219	64	19708	1.80405	1	0.207168	0.180565	6	2.14286	0.00208363	KDM5B, KDM5C, HNRNPD, KRAS, BCOR, CAMK2G	279	6.62231	1	0.0210823	0.0188811	0				124					0				203					51	17365
BIOGRID_INTERACTION	192176:filamin, alpha(Flna)	4	0.179372	0.0516249	MAP2K1, MAP2K2, HACE1, PTEN	2219	8	19708	4.44074	1	0.207168	0.180565	0				280					0				124					0				203					4	17365
BIOGRID_INTERACTION	23516:solute carrier family 39 member 14(SLC39A14)	15	0.672646	0.051672	BCAP31, HSD3B7, AGK, CAV1, RAB11A, GJA1, NRAS, OCLN, PEX3, TMEM216, LAMP2, FAM20C, KRAS, HRAS, RIGI	2219	78	19708	1.70798	1	0.207178	0.180574	0				280					0				124					0				203					63	17365
BIOGRID_INTERACTION	57673:BEN domain containing 3(BEND3)	15	0.672646	0.051672	NTRK1, PARP1, CHD4, RBPJ, PDIA6, FOXP3, CIT, TRAF7, FAM161A, TRPS1, POC1A, TRIM37, DENND5A, CIC, EZH2	2219	78	19708	1.70798	1	0.207178	0.180574	0				280					0				124					0				203					63	17365
BIOGRID_INTERACTION	8340:H2B clustered histone 13(H2BC13)	15	0.672646	0.051672	NTRK1, KIF14, LARP7, HNRNPU, HDAC6, CIT, CDC42, EFTUD2, H3-4, HAX1, FANCD2, HNRNPD, SPOP, SPRTN, AP2M1	2219	78	19708	1.70798	1	0.207178	0.180574	4	1.42857	0.0979768	EFTUD2, ATRX, HNRNPD, HNRNPU	279	3.62246	1	0.365095	0.326976	3	2.41935	0.0830825	HDAC2, PSMD14, PRKCB	122	6.21311	1	0.422018	0.389845	0				203					60	17367
BIOGRID_INTERACTION	91408:basic transcription factor 3 like 4(BTF3L4)	15	0.672646	0.051672	NTNG1, UNC45A, BBS1, DYNC1I2, SMAD4, ADSL, PRIM1, HNRNPU, UBE3A, MED17, EFTUD2, POLA1, SPRTN, BRD4, ATP6V0A1	2219	78	19708	1.70798	1	0.207178	0.180574	6	2.14286	0.00492029	EFTUD2, SMAD4, ATRX, HNRNPU, UBE3A, ATP6V0A1	279	5.43369	1	0.0411413	0.0368457	0				124					0				203					63	17365
BIOGRID_INTERACTION	5579:protein kinase C beta(PRKCB)	30	1.34529	0.0517808	TSEN34, CLTC, SLC2A1, MAGT1, MTO1, LMNB1, POLD1, DPF2, AKT1, IKBKG, LBR, YWHAG, SLC16A1, H2AC6, CHUK, STAT1, CPSF3, RIPK4, TINF2, FN1, TBCD, LEMD3, ARCN1, H1-4, PRKAR1A, GNB1, GEMIN5, TRIP13, DHCR7, RIGI	2219	189	19708	1.40976	1	0.207426	0.18079	7	2.5	0.0519639	H1-4, CLTC, GNB1, SLC2A1, DPF2, HUWE1, EP300	279	2.61622	1	0.235311	0.210743	7	5.64516	0.00110915	H2AZ1, DDX46, PRKCB, ZMYND8, BTK, DDX42, ETF1	122	5.983	0.99997	0.0203987	0.0188436	0				203					152	17367
BIOGRID_INTERACTION	25847:anaphase promoting complex subunit 13(ANAPC13)	14	0.627803	0.0517956	CCNK, UTP4, CEP152, TUBB, BUB1B, DHODH, CDC42, FZR1, TCOF1, PPP2R1A, CEP63, ANAPC1, RIGI, PAFAH1B1	2219	71	19708	1.75128	1	0.207426	0.18079	0				280					0				124					0				203					57	17365
BIOGRID_INTERACTION	10771:zinc finger MYND-type containing 11(ZMYND11)	14	0.627803	0.0517956	SMAD2, SMAD3, RPL10, GOT2, SRSF1, GBA1, SMARCA2, EFTUD2, H3-4, SPOP, ZMYND11, H3-3A, EZH2, BRD4	2219	71	19708	1.75128	1	0.207426	0.18079	6	2.14286	0.00328556	SRRM2, EFTUD2, ZMYND11, PRPF8, SMARCA2, H3-3A	279	5.96941	1	0.0301793	0.0270283	0				124					0				203					57	17365
BIOGRID_INTERACTION	3133:major histocompatibility complex, class I, E(HLA-E)	14	0.627803	0.0517956	TRAPPC2, ARFGEF2, SURF1, KCNJ8, ECEL1, EIF2AK3, NDST1, ASPH, TCTN2, MADD, ITGA6, ROR2, EPHB4, RIGI	2219	71	19708	1.75128	1	0.207426	0.18079	0				280					0				124					0				203					57	17365
BIOGRID_INTERACTION	3024:H1.1 linker histone, cluster member(H1-1)	61	2.73543	0.0518008	RBM28, CHD4, CTCF, ADARB1, BICD2, FARS2, GLE1, PIDD1, CCND2, AIFM1, RPS19, DNMT3B, BANF1, UPF1, EMX2, WDR37, PARP1, EED, RIPK4, DDB1, CCNA2, STIM1, DKC1, NHP2, SCN4A, RPL26, PLCB1, KANK1, DDX6, CUL7, SET, NPR3, SRSF1, MRPS34, PARN, PRDM15, RECQL4, PURA, DHX30, LMNA, NSD2, SUZ12, TOE1, NPM1, MMAA, XRCC4, SETD1B, LARP7, TRMT1, RPS26, FAM111A, H3-4, NMNAT1, SPRTN, HNRNPD, TRIP12, FGF10, RPS23, TAF1, TUBA8, EZH2	2219	433	19708	1.2512	1	0.207426	0.18079	11	3.92857	0.0876376	PURA, UPF1, SET, WDR37, NSD2, HNRNPD, EP300, CHD4, TRIP12, CTCF, TAF1	279	1.7945	1	0.33892	0.303533	8	6.45161	0.0175103	PSMD14, RBBP4, DHX8, PRKCB, WDR5, ZNF777, MACROH2A1, SF3B1	122	2.98459	1	0.14776	0.136495	11	5.41872	0.0124305	DCAF1, RBBP4, DHX8, RSBN1L, PRKCE, DOT1L, RPS3, PPP4R3A, RPL8, SF3B1, ELAVL2	199	2.51591	1	0.20528	0.198699	364	17367
BIOGRID_INTERACTION	83734:autophagy related 10(ATG10)	33	1.47982	0.0517928	ATP6V1A, CUL3, VPS4A, WDR45, ACTB, MED12, EFTUD2, EMG1, RPS19, QARS1, CLP1, DHX37, TRAPPC11, IARS2, IARS1, ATG7, STAT5B, USP7, PCYT1A, BRF1, UROS, ACTL6A, DDX54, MCOLN1, DHFR, HNRNPK, POLR3A, NPC1, ATP6V1B2, OGDH, ALDOA, BAP1, RPS23	2219	212	19708	1.38249	1	0.207426	0.18079	7	2.5	0.0805499	MED12, ATP6V1A, EFTUD2, USP7, HNRNPK, WDR45, PRPF8	279	2.33239	1	0.321427	0.287867	5	4.03226	0.0418178	XPO1, MAT2A, EIF6, CCT8, RBBP7	122	3.80993	1	0.271426	0.250734	7	3.44828	0.0203681	CCT3, CSTF3, PPAT, CFL1, RACK1, PIK3C3, RBBP7	199	3.27003	1	0.277408	0.268515	174	17367
BIOGRID_INTERACTION	6137:ribosomal protein L13(RPL13)	77	3.45291	0.0522593	RBM28, EIF4A3, KIF14, PTEN, HNRNPU, CHD4, CTCF, HMGB1, CHD3, ADARB1, PHF6, GLE1, MECP2, EFTUD2, RPS19, QARS1, CSNK2A1, DCC, FBXW7, DYRK1A, DDX54, VRK1, TUBG1, DARS1, CIT, FANCD2, DKC1, GAN, CSNK2B, MAPKAPK5, RPL26, CARS1, FBP1, OBSL1, YAP1, SMARCD1, CUL7, VCP, RPL10, CUL3, MRPS34, RPL11, PRDM15, RECQL4, PURA, RAI1, DHX30, FZR1, RAD21, NSD2, DHX37, RPL13, NTRK1, NPM1, ZNF142, TGFB1, FN1, LARP7, BMP4, AIMP1, PAN2, RPS26, FAM111A, SON, NMNAT1, SPRTN, CTNNB1, TRIM37, ERCC6, TUBGCP4, CDK13, OGT, NOP10, CUL4B, GZF1, RPS23, TUBA8	2219	562	19708	1.21686	1	0.209217	0.182351	22	7.85714	5.28493e-05	KMT2A, CSNK2A1, FBXW7, PTEN, DYRK1A, HUWE1, HNRNPU, CHD4, CTCF, CHD3, PRPF8, PHF6, MECP2, EFTUD2, PURA, RAI1, SON, NSD2, CSNK2B, CTNNB1, CDK13, OGT	279	2.76519	0.459943	0.00107132	0.000959467	0				124					0				203					485	17365
GOTERM_BP_4	GO:0021591~ventricular system development	8	0.358744	0.0792674	MECP2, C12ORF57, BBS1, ODAD2, MBOAT7, HYDIN, RPGRIP1L, BBS4	2205	33	19068	2.09639	1	0.210016	0.155296	0				280					0				124					0				203					25	16739
GOTERM_BP_4	GO:0001782~B cell homeostasis	8	0.358744	0.0792674	MEF2C, TNFRSF13B, ABL1, SOS1, FOXP3, SOS2, ADA, BBS4	2205	33	19068	2.09639	1	0.210016	0.155296	0				280					0				124					0				203					25	16739
BIOGRID_INTERACTION	29889:G protein nucleolar 2(GNL2)	44	1.97309	0.0525782	USP14, RBM28, BLM, CUL7, SET, RPL10, MRPS34, DDX23, SRSF1, RPL11, KIF14, HNRNPU, CHD4, CHD3, MAGT1, ADARB1, FGF3, MECP2, EFTUD2, FZR1, MECOM, RPS19, LMNA, DHX16, SNIP1, RPL13, BRD4, NDUFA9, NTRK1, NPM1, PARP1, UTP4, ESCO2, TUBG1, CIT, CDK8, H1-4, MAFB, DKC1, RPL26, FGF13, NSRP1, OBSL1, CUL4B	2219	298	19708	1.31136	1	0.210449	0.183424	9	3.21429	0.0619952	MECP2, EFTUD2, CDK8, H1-4, SET, DDX23, HNRNPU, CHD4, CHD3	279	2.13336	1	0.266943	0.239072	6	4.83871	0.0368571	XPO1, DDX46, EIF6, RPS8, G3BP2, SRSF3	122	3.2525	1	0.249756	0.230716	0				203					248	17367
BIOGRID_INTERACTION	9427:endothelin converting enzyme like 1(ECEL1)	22	0.986547	0.0526015	JAG2, ST14, CD151, INSR, FZD6, KIF14, CNPY3, POMGNT2, TGFBR1, LRP6, SUMF1, EXT2, NPC1, STIM1, HYAL2, ERF, PLXNA1, ITGA7, LRIG2, CHST14, ROR2, GUSB	2219	129	19708	1.51467	1	0.210497	0.183466	0				280					0				124					0				203					107	17365
GOTERM_BP_4	GO:0097479~synaptic vesicle localization	11	0.493274	0.0796456	BLOC1S6, CDH2, AP1G1, KIF5C, CTBP1, NRXN1, KIF5A, CTNNB1, AP3B2, SYN1, DNM1	2205	53	19068	1.79479	1	0.210791	0.155869	0				280					0				124					0				203					42	16739
BIOGRID_INTERACTION	2294:forkhead box F1(FOXF1)	8	0.358744	0.0528973	FANCM, CPS1, SATB1, FOXF1, SATB2, HOXD13, PPP2R5D, FOXP1	2219	31	19708	2.29199	1	0.211226	0.184101	4	1.42857	0.0093225	SATB1, SATB2, PPP2R5D, FOXP1	279	9.11458	1	0.0677332	0.0606612	0				124					0				203					23	17365
BIOGRID_INTERACTION	4145:megakaryocyte-associated tyrosine kinase(MATK)	8	0.358744	0.0528973	NTRK1, AR, ERBB3, KIT, CACNA1A, AKT1, BRCA1, IGF1R	2219	31	19708	2.29199	1	0.211226	0.184101	0				280					0				124					0				203					23	17365
BIOGRID_INTERACTION	27314:RAB30, member RAS oncogene family(RAB30)	8	0.358744	0.0528973	CUX1, ACOX1, TRAPPC10, TRAPPC4, COG4, CHM, D2HGDH, TRAPPC9	2219	31	19708	2.29199	1	0.211226	0.184101	0				280					0				124					0				203					23	17365
BIOGRID_INTERACTION	25816:TNF alpha induced protein 8(TNFAIP8)	8	0.358744	0.0528973	YWHAE, NRAS, SHMT2, ATN1, NHLRC2, DLD, ASS1, CUL4B	2219	31	19708	2.29199	1	0.211226	0.184101	0				280					0				124					0				203					23	17365
BIOGRID_INTERACTION	56652:twinkle mtDNA helicase(TWNK)	19	0.852018	0.052843	GFM1, PDHA1, MDH2, TACO1, ACAD9, XPA, CPOX, HMGB1, LRPPRC, FOXP1, TUFM, MECP2, MTRFR, AUH, C1QBP, SPECC1L, PMPCB, RPL13, B4GALT7	2219	107	19708	1.57708	1	0.211226	0.184101	0				280					0				124					0				203					88	17365
BIOGRID_INTERACTION	10277:ubiquitination factor E4B(UBE4B)	19	0.852018	0.052843	NTRK1, IGBP1, SF3B4, VCP, SMAD4, CTDP1, FBXW11, XPC, CBL, TMEM165, PPP3CA, UFM1, SCO2, ZFYVE19, SBDS, TRIP12, HRAS, TP63, TP73	2219	107	19708	1.57708	1	0.211226	0.184101	5	1.78571	0.064961	SMAD4, USP9X, TRIP12, CBL, HRAS	279	3.30084	1	0.277154	0.248217	0				124					0				203					88	17365
BIOGRID_INTERACTION	1447:casein beta(CSN2)	8	0.358744	0.0528973	CDC42, CSNK2A1, CSNK2B, CRYBB3, HTRA2, NHLRC2, RAC1, CUL4B	2219	31	19708	2.29199	1	0.211226	0.184101	4	1.42857	0.0093225	CSNK2A1, CSNK2B, EP300, RAC1	279	9.11458	1	0.0677332	0.0606612	0				124					0				203					23	17365
BIOGRID_INTERACTION	1398:CRK proto-oncogene, adaptor protein(CRK)	45	2.01794	0.0528626	RET, VAC14, DDX6, DDX3X, TWIST2, INPPL1, PIK3R2, PIK3R1, CBL, ACTB, EDC3, ATIC, TUBA1A, RPS19, ERBB3, SPR, TUBB3, CDH1, LMNA, ABL1, NANS, PRKACA, MPDZ, AP2M1, YWHAG, BRD4, PDGFRB, PPP1R12A, IFT140, TUBB, PTPN11, SYN1, AR, TUBB2A, PIK3CA, PSMC1, AGO1, KAT6A, AGO2, KIT, ELMO2, POT1, SOS1, SOS2, FGFR1	2219	306	19708	1.3061	1	0.211226	0.184101	10	3.57143	0.0298824	DDX3X, PIK3CA, KAT6A, AGO1, ABL1, HUWE1, PIK3R2, PTPN11, PIK3R1, CBL	279	2.30843	1	0.160238	0.143507	0				124					8	3.94089	0.0350797	MAPK8, KRT15, KRT1, ELMO1, RPS3, AP2A1, PTK2, SRM	199	2.58915	1	0.378313	0.366185	261	17365
BIOGRID_INTERACTION	5393:exosome component 9(EXOSC9)	19	0.852018	0.052843	ZCCHC8, NTRK1, PSMD12, CSNK2A1, CUL3, GIGYF2, CIT, RECQL4, EFTUD2, STAG1, FZR1, STAG2, RSRC1, EXOSC9, TRIP12, EXOSC3, TKT, OBSL1, EZH2	2219	107	19708	1.57708	1	0.211226	0.184101	0				280					5	4.03226	0.00428999	HDAC2, UBE2I, PSMA2, ARIH2, RTF1	122	7.54864	1	0.0552697	0.0510562	0				203					83	17367
BIOGRID_INTERACTION	81502:histocompatibility minor 13(HM13)	19	0.852018	0.052843	BCAP31, HSD3B7, MBOAT7, VPS33B, UFSP2, ATP2B1, LMNB1, ADGRG1, NRAS, STIM1, ABHD16A, TCTN3, TMEM67, EMC1, TCTN2, FAM20C, KRAS, HRAS, LNPK	2219	107	19708	1.57708	1	0.211226	0.184101	0				280					4	3.22581	0.0282441	HDAC2, WDR5, ABCE1, NR3C1	122	6.03892	1	0.206757	0.190995	0				203					84	17367
BIOGRID_INTERACTION	8676:syntaxin 11(STX11)	24	1.07623	0.0529719	SMARCE1, EIF2B5, CCBE1, SNAP25, CCNK, PCYT1A, KDM1A, NDE1, STXBP1, KIF14, AXIN1, CRYBA4, AXIN2, KIF7, MID2, FARS2, BLOC1S6, FAM161A, KAT5, TCF4, HOXA1, IKBKG, SNAP29, VAMP2	2219	144	19708	1.48025	1	0.211433	0.184282	0				280					0				124					0				203					120	17365
BIOGRID_INTERACTION	29922:NME/NM23 family member 7(NME7)	24	1.07623	0.0529719	OFD1, CEP104, RUBCN, STIL, CEP135, TUBGCP2, AMPD2, RPGRIP1L, TUBG1, GATAD2B, GLIS2, MIB1, GOLGA2, HNRNPH1, CAPN10, CSPP1, ZNF526, TCF4, NAGS, TUBGCP4, CEP63, GLUL, TNRC6B, CDK5RAP2	2219	144	19708	1.48025	1	0.211433	0.184282	0				280					0				124					0				203					120	17365
BIOGRID_INTERACTION	9533:RNA polymerase I and III subunit C(POLR1C)	39	1.74888	0.0530667	FH, CCNK, VCP, CUL3, FMR1, KIF14, XPA, GMPPB, RECQL4, EFTUD2, FZR1, ZFP57, POLR2A, C1QBP, DPF2, DHX37, BRD4, NTRK1, POLR3GL, FBXW7, RIPK4, FN1, KCTD1, SMARCA2, CIT, TRAIP, MAU2, POLR3A, POLR3B, FANCD2, DKC1, POLR1A, HNRNPH1, MYO5B, POLR1D, CTNNB1, TCF4, DLD, GAS8	2219	259	19708	1.33737	1	0.21172	0.184532	0				280					0				124					0				203					220	17365
BIOGRID_INTERACTION	55131:RNA binding motif protein 28(RBM28)	39	1.74888	0.0530667	RPL10, TFRC, CUL3, DDX23, SRSF1, RPL11, HNRNPU, CHD4, CHD3, BRCA1, ADARB1, KIF11, MECP2, GOLGA2, SYNCRIP, FZR1, FGF8, RPS19, U2AF2, SNIP1, RPL13, NTRK1, NPM1, PARP1, UTP4, EED, FBXW7, LARP7, RAB11A, CIT, H1-4, MTRFR, DKC1, MTF1, HECW2, RPL26, FGF13, OBSL1, RIGI	2219	259	19708	1.33737	1	0.21172	0.184532	11	3.92857	0.00387573	MECP2, H1-4, U2AF2, FBXW7, HECW2, DDX23, EP300, HNRNPU, CHD4, CHD3, KIF11	279	3.00007	1	0.0346438	0.0310266	0				124					0				203					220	17365
BIOGRID_INTERACTION	5066:peptidylglycine alpha-amidating monooxygenase(PAM)	10	0.44843	0.0534058	ST14, TAFAZZIN, GAA, PTCH1, TSC2, IDS, TSC1, KRAS, CFC1, HS2ST1	2219	44	19708	2.01852	1	0.212754	0.185433	0				280					0				124					0				203					34	17365
BIOGRID_INTERACTION	8076:microfibril associated protein 5(MFAP5)	10	0.44843	0.0534058	JAG2, GDF11, GRN, MANBA, TUBB2A, TUBB3, EOGT, FBLN1, MOCS1, PRSS12	2219	44	19708	2.01852	1	0.212754	0.185433	0				280					0				124					0				203					34	17365
BIOGRID_INTERACTION	23336:synemin(SYNM)	10	0.44843	0.0534058	CEP135, ERBB3, STIM1, PPP2R2B, PPP2R1A, KIF14, TRIM37, PIK3R1, CBL, GFAP	2219	44	19708	2.01852	1	0.212754	0.185433	4	1.42857	0.024034	PPP2R1A, EP300, PIK3R1, CBL	279	6.42164	1	0.137526	0.123167	0				124					0				203					34	17365
BIOGRID_INTERACTION	58485:trafficking protein particle complex subunit 1(TRAPPC1)	10	0.44843	0.0534058	TRAPPC2, TRAPPC2L, GLB1, TRAPPC10, TRAPPC4, TRAPPC12, TRAPPC11, KRAS, TRAPPC9, ATG7	2219	44	19708	2.01852	1	0.212754	0.185433	0				280					0				124					0				203					34	17365
BIOGRID_INTERACTION	22899:Rho guanine nucleotide exchange factor 15(ARHGEF15)	10	0.44843	0.0534058	CDC42, YY1, DDB1, SHMT2, KIF14, PYCR2, SCRIB, UBE3A, HSD17B10, BICD2	2219	44	19708	2.01852	1	0.212754	0.185433	0				280					0				124					0				203					34	17365
BIOGRID_INTERACTION	6733:SRSF protein kinase 2(SRPK2)	80	3.58744	0.0533597	RBM28, DDX3X, EIF4A3, NGLY1, NKAP, ADARB1, KIF11, CHD2, PHF6, ACTB, LMNB1, ACTG1, GHR, EFTUD2, SMCHD1, RPS19, PPP1R13L, RSRC1, SNIP1, AKT1, LBR, SUPT16H, CHUK, EED, FBXW7, CASK, VRK1, FOXL2, CHD1L, RRM2B, CLDN19, MAPKAPK5, SNRPE, HNRNPH2, ALDOA, NSRP1, SNRPB, AMER1, VAC14, DDX6, RBM8A, CUL3, SRSF1, RPL11, CLCNKA, RNPC3, ERBB3, TCOF1, PUF60, U2AF2, EPB41L1, ADAMTS18, LMNA, ABL1, GSE1, TOGARAM1, RPL13, ASL, SEC23B, NTRK1, NPM1, PPIL1, UPF3B, SCAF4, BMP4, RPS26, H1-4, YRDC, RIT1, HNRNPK, SON, ERCC3, MAB21L2, ALPL, KRAS, CCM2, TRIP12, CDK13, FGF12, FGFR3	2219	587	19708	1.21042	1	0.212754	0.185433	26	9.28571	9.99876e-07	AMER1, SETD2, DDX3X, KIF11, CHD2, PHF6, PRPF8, EFTUD2, PUF60, U2AF2, ABL1, EP300, SRRM2, SPEN, FBXW7, CASK, ZFHX4, H1-4, RIT1, HNRNPK, SON, KRAS, TRIP12, CDK13, FGF12, FGFR3	279	3.12877	0.0115879	3.88485e-05	3.47924e-05	12	9.67742	0.000988262	DNAJC2, PRKAA1, CBX5, DDX46, DHX8, RPS8, WDR5, SRSF3, KCNN2, RTF1, CLASP1, VAV2	122	3.30237	0.999907	0.0189038	0.0174627	14	6.89655	0.00654597	BRD3, DHX8, PTBP2, ELAVL3, ZBTB2, ERN1, PCBP1, LUC7L3, SLC17A6, SRSF3, CDK12, HNRNPA1, CLASP1, CLASP2	199	2.362	1	0.136618	0.132238	495	17367
BIOGRID_INTERACTION	23431:adaptor related protein complex 4 subunit epsilon 1(AP4E1)	10	0.44843	0.0534058	AP4M1, TFAP2A, CEP104, ARF1, GJA1, NDE1, AP4S1, AP4B1, RAB11A, PAFAH1B1	2219	44	19708	2.01852	1	0.212754	0.185433	0				280					0				124					0				203					34	17365
BIOGRID_INTERACTION	9463:protein interacting with PRKCA 1(PICK1)	64	2.86996	0.0534532	ROBO3, SMARCB1, FMR1, EIF4A3, PTEN, GRIK2, SLC6A3, ALKBH8, KAT5, GNPTAB, QARS1, AKT2, DSE, DPF2, AKT1, CIC, PRKACB, EIF5A, USP7, ATP6AP2, DNAJB13, TSC2, KCTD1, TSC1, PAX6, ESCO2, GTPBP2, MID2, FAM161A, PRKAR1B, BOLA3, ITGA8, ITGA6, NLGN3, HDAC4, GRIA1, SMARCD1, GRIA2, DDX6, PNKP, ARX, XPA, CACNA1C, GTF2E2, EFNB1, DMD, PCBD1, GPC4, GAS2L2, PIBF1, GRIA3, GRIA4, JAM3, STIL, NDE1, ASNS, APTX, SMARCA2, GNPTG, NMNAT1, WT1, DLG4, KIF4A, SLIRP	2219	458	19708	1.24108	1	0.212897	0.185558	0				280					0				124					0				203					394	17365
BIOGRID_INTERACTION	154796:angiomotin(AMOT)	40	1.79372	0.0535359	YAP1, CTDP1, THRA, CUL3, KIF14, PTEN, NEDD4L, WDR62, WDR45, LMNB2, ACTB, IFT74, CSPP1, HOXA1, IKBKG, MPDZ, PIBF1, YWHAG, OFD1, WWOX, ANKRD26, MYBPC1, PDHA1, CEP152, MRPS2, LARP7, AXIN2, SMC1A, KIF7, PTPN14, ACTA1, ITCH, DLG5, CCDC8, HECW2, CTNNB1, BCOR, SLIRP, XPR1, TNRC6B	2219	267	19708	1.33056	1	0.213181	0.185805	9	3.21429	0.0362687	PDHA1, USP9X, HECW2, PTEN, EP300, CTNNB1, BCOR, WDR45, SMC1A	279	2.38106	1	0.183087	0.163971	0				124					0				203					227	17365
GOTERM_BP_4	GO:0042246~tissue regeneration	14	0.627803	0.080728	YAP1, WNT10B, FKRP, WNT7A, GATA4, IGF1, SOX2, PPP3CA, GJA1, COL6A1, DAG1, LARGE1, EZH2, FGF10	2205	74	19068	1.63604	1	0.213427	0.157818	0				280					0				124					0				203					60	16739
BIOGRID_INTERACTION	4223:mesenchyme homeobox 2(MEOX2)	93	4.1704	0.0538076	GABRB3, DYNC2I2, HYCC1, KDM5B, CNTNAP2, THRA, ODAD4, DOCK8, EIF4A3, POMT1, DNAAF11, HMGB3, UBE3A, CHD2, MEOX1, COMP, PPP1CB, EFEMP2, SPRED1, KAT5, KIF5C, CLP1, AKT2, SUFU, CHMP1A, DPF2, TNPO3, KDM6A, EIF5A, UNC45A, MYBPC1, COG7, WDR37, TRAPPC2L, CSNK2A1, DHPS, DNMT3A, AXIN1, PAX3, MID2, KCTD7, PAX1, GTPBP3, DPM1, PLCB4, POLR1A, POLR1C, ERF, DCX, RARB, DEPDC5, FTL, NLGN3, GCM2, CAMK2B, VAC14, GRN, SET, SATB1, STX16, PNKP, STXBP1, XPA, FBLN1, MFF, NALCN, CHRNG, TSPAN7, PMS2, RBM10, JAM3, SMARCE1, HSD3B7, ARNT2, TGFB1, SMAD3, NAA10, POLR3GL, VDR, ZBTB16, PMM2, AMMECR1, FANCC, FANCG, PSMB8, RAB11B, MYO5B, PSMC1, MAB21L2, HNRNPD, COL9A2, VIP, NOP10	2219	694	19708	1.19017	1	0.214217	0.186708	18	6.42857	0.0198717	GABRB3, CAMK2B, KDM5B, WDR37, SET, NAA10, CSNK2A1, SATB1, STXBP1, DNMT3A, UBE3A, CHD2, PPP1CB, KIF5C, HNRNPD, DPF2, ERF, KDM6A	279	1.83211	1	0.119914	0.107394	11	8.87097	0.0104695	PSMD14, EIF6, KIF5B, ZMYND8, WDR5, BTK, ARIH2, UBA2, RFX3, IKZF1, ZBED4	122	2.56045	1	0.106073	0.0979864	0				203					590	17367
BIOGRID_INTERACTION	84319:cms1 ribosomal small subunit homolog(CMSS1)	18	0.807175	0.053985	UNC45A, BBS1, SMAD4, PEX19, RPL10, LARP7, FOXL2, MED17, EFTUD2, H1-4, FZR1, MAFB, RPS19, ZIC2, CCM2, RPL26, OBSL1, FTL	2219	100	19708	1.59867	1	0.214877	0.187283	0				280					0				124					0				203					82	17365
BIOGRID_INTERACTION	283237:tetratricopeptide repeat domain 9C(TTC9C)	21	0.941704	0.0541028	YAP1, UNC45A, RTEL1, SMAD4, CUL7, MMGT1, FBXO28, GREB1L, FN1, SIX1, CDC42BPB, NADSYN1, GOLGA2, ZFYVE19, GNB2, UFC1, SPRTN, ASCC3, CDK13, FBXL4, ATP6V0A1	2219	122	19708	1.52878	1	0.215208	0.187572	5	1.78571	0.0943499	SMAD4, MMGT1, GNB2, CDK13, ATP6V0A1	279	2.895	1	0.357704	0.320356	4	3.22581	0.0393519	CSNK1A1, BTK, UBA2, FBXL3	122	5.29643	1	0.259911	0.240096	0				203					97	17367
BIOGRID_INTERACTION	3093:ubiquitin conjugating enzyme E2 K(UBE2K)	21	0.941704	0.0541028	MAP3K1, UBA5, SIAH1, NEDD4L, PAX6, BRCA1, CDC6, MID1, MID2, TRAIP, TRAF7, FZR1, DSTYK, ITCH, RNF125, HNRNPH1, KRIT1, RLIM, DLD, RIGI, BRD4	2219	122	19708	1.52878	1	0.215208	0.187572	0				280					0				124					0				203					101	17365
BIOGRID_INTERACTION	22897:centrosomal protein 164(CEP164)	21	0.941704	0.0541028	OFD1, RNASEH2B, SUPT16H, CEP135, SHMT2, NSUN2, DDX23, TUBG1, HSPD1, YY1, BSCL2, IFT88, CLP1, HNRNPH1, NPHP1, DBT, LONP1, DVL3, NPHP3, NPHP4, BBS7	2219	122	19708	1.52878	1	0.215208	0.187572	0				280					0				124					0				203					101	17365
GOTERM_MF_2	GO:0042562~hormone binding	17	0.762332	0.0853906	ACVR1, THRB, THRA, NPR2, INSR, NPR3, ATP1A3, ATP1A2, PIK3R1, PTH1R, ATP1A1, ADRA2B, IGF1R, GHR, AR, ALDH1A3, EDNRB	2193	97	19124	1.52833	0.999878	0.215611	0.147299	0				280					0				124					0				203					80	16807
BIOGRID_INTERACTION	7916:proline rich coiled-coil 2A(PRRC2A)	42	1.88341	0.0543358	RERE, CUL7, DDX3X, CTDP1, CUL3, FMR1, CELF2, MRPS34, KIF14, ATN1, INS, RECQL4, EFTUD2, SYNCRIP, FZR1, QARS1, SUMO1, C1QBP, NPHP1, MAN2C1, BRD4, NTRK1, UPF1, WWOX, RBFOX1, FBXW11, SECISBP2, PTCH1, MRPS22, ALG13, DDX54, PUM1, CIT, PAN2, IFT88, CSDE1, AGO1, CAPRIN1, AGO2, CNOT3, EIF3F, TNRC6B	2219	283	19708	1.3181	1	0.215659	0.187965	0				280					0				124					0				203					241	17365
BIOGRID_INTERACTION	3808:killer cell immunoglobulin like receptor, two Ig domains and short cytoplasmic tail 3(KIR2DS3)	6	0.269058	0.0544146	POMT2, ALG9, TUBB3, TMTC3, EIF2AK3, D2HGDH	2219	19	19708	2.80468	1	0.215659	0.187965	0				280					0				124					0				203					13	17365
BIOGRID_INTERACTION	4811:nidogen 1(NID1)	7	0.313901	0.0546801	COL1A1, TAFAZZIN, COL4A1, LAMC3, FBLN1, NID1, PTPRF	2219	25	19708	2.48681	1	0.215659	0.187965	0				280					0				124					0				203					18	17365
BIOGRID_INTERACTION	257:ALX homeobox 3(ALX3)	6	0.269058	0.0544146	FTO, SUPT16H, PRRX1, LMNA, P3H1, XPC	2219	19	19708	2.80468	1	0.215659	0.187965	0				280					0				124					0				203					13	17365
BIOGRID_INTERACTION	8613:phospholipid phosphatase 3(PLPP3)	7	0.313901	0.0546801	VCP, NRAS, CAV1, LAMP2, CTNND1, PTEN, KRAS	2219	25	19708	2.48681	1	0.215659	0.187965	0				280					0				124					0				203					18	17365
BIOGRID_INTERACTION	10887:prokineticin receptor 1(PROKR1)	6	0.269058	0.0544146	RARS2, FANCD2, PI4KA, ATP1A3, PTPRF, TELO2	2219	19	19708	2.80468	1	0.215659	0.187965	0				280					0				124					0				203					13	17365
BIOGRID_INTERACTION	9754:StAR related lipid transfer domain containing 8(STARD8)	6	0.269058	0.0544146	CDC42, HAX1, FBXW11, SNRPE, SLIRP, NSRP1	2219	19	19708	2.80468	1	0.215659	0.187965	0				280					0				124					0				203					13	17365
BIOGRID_INTERACTION	22874:pleckstrin homology domain containing A6(PLEKHA6)	7	0.313901	0.0546801	NTRK1, HNRNPH1, CDH1, CTNNB1, KRAS, FBP1, CIT	2219	25	19708	2.48681	1	0.215659	0.187965	0				280					0				124					0				203					18	17365
BIOGRID_INTERACTION	55349:choline dehydrogenase(CHDH)	6	0.269058	0.0544146	NDUFS7, UQCRFS1, TRMT1, COQ9, YARS2, TMEM70	2219	19	19708	2.80468	1	0.215659	0.187965	0				280					0				124					0				203					13	17365
BIOGRID_INTERACTION	93663:Rho GTPase activating protein 18(ARHGAP18)	7	0.313901	0.0546801	BBS1, KDM4B, SMAD4, CDH1, SPRTN, PEX14, MED17	2219	25	19708	2.48681	1	0.215659	0.187965	0				280					0				124					0				203					18	17365
BIOGRID_INTERACTION	152485:zinc finger protein 827(ZNF827)	7	0.313901	0.0546801	CHD4, BRCA1, CHD3, ATP6V1E1, MESD, GATAD2B, MCPH1	2219	25	19708	2.48681	1	0.215659	0.187965	3	1.07143	0.0480701	CHD4, CHD3, GATAD2B	279	8.47656	1	0.222874	0.199604	3	2.41935	0.0102268	HDAC2, RBBP4, RBBP7	122	19.3849	1	0.104516	0.096548	3	1.47783	0.0258896	RBBP4, UBE2E1, RBBP7	199	11.8842	1	0.322343	0.312009	15	17367
BIOGRID_INTERACTION	5915:retinoic acid receptor beta(RARB)	7	0.313901	0.0546801	SMAD2, SMARCE1, PSMC5, HACE1, HR, GATA3, ARID1A	2219	25	19708	2.48681	1	0.215659	0.187965	3	1.07143	0.0480701	PSMC5, GATA3, ARID1A	279	8.47656	1	0.222874	0.199604	0				124					0				203					18	17365
BIOGRID_INTERACTION	7010:TEK receptor tyrosine kinase(TEK)	7	0.313901	0.0546801	KCNT2, CAV1, AKT1, PTPN11, TEK, IKBKG, CBL	2219	25	19708	2.48681	1	0.215659	0.187965	0				280					0				124					0				203					18	17365
BIOGRID_INTERACTION	22995:centrosomal protein 152(CEP152)	27	1.21076	0.0543289	CEP57, NCKAP1, KDM1A, TUBGCP2, KIF14, DBT, KIF1A, CDK5RAP2, OFD1, PLK4, NPM1, STIL, ADSL, CEP135, CEP152, VPS33B, A2ML1, RPGRIP1L, GFAP, DLG5, AGPS, CNOT3, TRIM37, CEP63, CC2D1A, TNRC6B, PAFAH1B1	2219	167	19708	1.43593	1	0.215659	0.187965	0				280					0				124					0				203					140	17365
BIOGRID_INTERACTION	151613:tetratricopeptide repeat domain 14(TTC14)	6	0.269058	0.0544146	DDX23, NKAP, SNIP1, CDK10, CCNQ, FRA10AC1	2219	19	19708	2.80468	1	0.215659	0.187965	0				280					0				124					0				203					13	17365
BIOGRID_INTERACTION	23221:Rho related BTB domain containing 2(RHOBTB2)	7	0.313901	0.0546801	KDM5B, TPM2, CUL3, PPM1D, PALB2, FGFR2, RHOBTB2	2219	25	19708	2.48681	1	0.215659	0.187965	4	1.42857	0.00507557	KDM5B, PPM1D, FGFR2, RHOBTB2	279	11.3021	1	0.0420775	0.0376842	0				124					0				203					18	17365
BIOGRID_INTERACTION	100996928:FMC1-LUC7L2 readthrough(FMC1-LUC7L2)	6	0.269058	0.0544146	ATP5F1A, HNRNPH1, MDH2, ACAD9, NHLRC2, TUFM	2219	19	19708	2.80468	1	0.215659	0.187965	0				280					0				124					0				203					13	17365
BIOGRID_INTERACTION	57707:MTOR associated protein, eak-7 homolog(MEAK7)	7	0.313901	0.0546801	NRAS, SLC31A1, KRAS, TRIP13, HRAS, OGT, ATP6V0A1	2219	25	19708	2.48681	1	0.215659	0.187965	4	1.42857	0.00507557	KRAS, HRAS, OGT, ATP6V0A1	279	11.3021	1	0.0420775	0.0376842	0				124					0				203					18	17365
BIOGRID_INTERACTION	10636:regulator of G protein signaling 14(RGS14)	6	0.269058	0.0544146	GNA11, TINF2, GNAI3, POT1, GNAI1, CUL4B	2219	19	19708	2.80468	1	0.215659	0.187965	0				280					0				124					0				203					13	17365
BIOGRID_INTERACTION	283149:BCL9 like(BCL9L)	7	0.313901	0.0546801	SUZ12, YAP1, ORC6, SH3PXD2B, CTNNB1, LHX4, EZH2	2219	25	19708	2.48681	1	0.215659	0.187965	0				280					0				124					0				203					18	17365
BIOGRID_INTERACTION	79658:Rho GTPase activating protein 10(ARHGAP10)	7	0.313901	0.0546801	CDC42, SYT2, HNRNPH1, NRXN1, SH3BP2, SETD1A, HRAS	2219	25	19708	2.48681	1	0.215659	0.187965	0				280					0				124					0				203					18	17365
BIOGRID_INTERACTION	11848:ras homolog family member A(Rhoa)	7	0.313901	0.0546801	RARS2, COG7, NPHS1, GBE1, TXNL4A, TGFBR1, SCYL1	2219	25	19708	2.48681	1	0.215659	0.187965	0				280					0				124					0				203					18	17365
BIOGRID_INTERACTION	3778:potassium calcium-activated channel subfamily M alpha 1(KCNMA1)	6	0.269058	0.0544146	DDB1, ACTA2, CRBN, EED, CAV1, KCNMA1	2219	19	19708	2.80468	1	0.215659	0.187965	0				280					0				124					0				203					13	17365
BIOGRID_INTERACTION	152559:progestin and adipoQ receptor family member 3(PAQR3)	6	0.269058	0.0544146	PAK1, TKFC, AVPR2, TWIST1, DDB2, NFE2L2	2219	19	19708	2.80468	1	0.215659	0.187965	0				280					0				124					0				203					13	17365
BIOGRID_INTERACTION	100499483:coiled-coil domain containing 180(CCDC180)	7	0.313901	0.0546801	SMAD4, NRAS, HNRNPH1, PTEN, MYH9, PMS2, CIT	2219	25	19708	2.48681	1	0.215659	0.187965	0				280					0				124					0				203					18	17365
BIOGRID_INTERACTION	1489676:ORF8a protein(ORF8a)	7	0.313901	0.0546801	FKBP10, USP7, PEX19, EMC1, PLOD3, PLOD1, P4HB	2219	25	19708	2.48681	1	0.215659	0.187965	0				280					0				124					0				203					18	17365
BIOGRID_INTERACTION	9687:growth regulating estrogen receptor binding 1(GREB1)	7	0.313901	0.0546801	PNKD, SMAD4, TGFB1, PRKAR1B, TKT, PALB2, HRAS	2219	25	19708	2.48681	1	0.215659	0.187965	3	1.07143	0.0480701	SMAD4, PRKAR1B, HRAS	279	8.47656	1	0.222874	0.199604	0				124					0				203					18	17365
BIOGRID_INTERACTION	9685:clathrin interactor 1(CLINT1)	23	1.03139	0.0546563	NTRK1, CUL3, ATP6AP2, ARX, CLTC, AP1B1, KIF14, HTRA2, BICD2, RAB11A, DNM1, PAN2, PPP1CB, AP1G1, CDH1, TMEM216, LAMP2, MAB21L2, AP1S2, MYH9, KRAS, STAMBP, AP2M1	2219	137	19708	1.49105	1	0.215659	0.187965	0				280					4	3.22581	0.0523548	HDAC2, XPO1, CAPZA2, CALM1	122	4.71653	1	0.314072	0.290129	0				203					110	17367
BIOGRID_INTERACTION	79091:methyltransferase 22, Kin17 lysine(METTL22)	7	0.313901	0.0546801	TUBB2B, TUBB2A, RRAS, PARP1, TUBB3, TUBB4A, LRPPRC	2219	25	19708	2.48681	1	0.215659	0.187965	0				280					3	2.41935	0.0102268	XPO1, HSPA5, SF1	122	19.3849	1	0.104516	0.096548	0				203					15	17367
BIOGRID_INTERACTION	376497:solute carrier family 27 member 1(SLC27A1)	7	0.313901	0.0546801	CHRNA1, PEX19, HNRNPH1, SYP, RPE65, PIGH, INS	2219	25	19708	2.48681	1	0.215659	0.187965	0				280					0				124					0				203					18	17365
BIOGRID_INTERACTION	54514:DEAD-box helicase 4(DDX4)	6	0.269058	0.0544146	USP7, SMAD3, CUL3, KIF14, CIT, MIB1	2219	19	19708	2.80468	1	0.215659	0.187965	0				280					0				124					0				203					13	17365
BIOGRID_INTERACTION	51260:polysaccharide biosynthesis domain containing 1(PBDC1)	7	0.313901	0.0546801	RECQL4, CUL3, FLT4, EEF1A2, ATP6V1B2, DLD, GTF2E2	2219	25	19708	2.48681	1	0.215659	0.187965	0				280					0				124					0				203					18	17365
BIOGRID_INTERACTION	65977:pleckstrin homology domain containing A3(PLEKHA3)	7	0.313901	0.0546801	YWHAE, ACTL6B, CSDE1, SEC24D, SEC23B, OBSL1, YWHAG	2219	25	19708	2.48681	1	0.215659	0.187965	0				280					0				124					0				203					18	17365
BIOGRID_INTERACTION	3981:DNA ligase 4(LIG4)	23	1.03139	0.0546563	MAP2K2, CRBN, XRCC4, FBXW7, PNKP, EIF2AK1, RPL11, PEX10, UFSP2, OXR1, APTX, ACTG1, HK1, SNX3, NPC2, CTSK, HNRNPA2B1, NEU1, AGO2, NKX2-1, B9D1, ALDOA, CTSD	2219	137	19708	1.49105	1	0.215659	0.187965	0				280					0				124					0				203					114	17365
BIOGRID_INTERACTION	51491:NOP16 nucleolar protein(NOP16)	23	1.03139	0.0546563	NPM1, SET, RPL10, FBXW7, RPL11, SRSF1, KIF14, DDX54, THUMPD1, ADARB1, RAB11A, CIT, MECP2, EFTUD2, H1-4, MAFB, RPS19, EPB41L1, RPL13, KRAS, RPL26, SOS2, EZH2	2219	137	19708	1.49105	1	0.215659	0.187965	6	2.14286	0.0449343	MECP2, EFTUD2, H1-4, SET, FBXW7, KRAS	279	3.09363	1	0.211507	0.189423	0				124					0				203					114	17365
BIOGRID_INTERACTION	653604:H3 clustered histone 13(H3C13)	7	0.313901	0.0546801	DYNC1I2, CUL7, PDHA1, KDM1A, VPS33B, CHD4, OBSL1	2219	25	19708	2.48681	1	0.215659	0.187965	0				280					0				124					0				203					18	17365
BIOGRID_INTERACTION	227613:tubulin, beta 4B class IVB(Tubb4b)	7	0.313901	0.0546801	AIFM1, PTEN, TBCD, RRAS2, FBLN1, PHGDH, CYC1	2219	25	19708	2.48681	1	0.215659	0.187965	0				280					0				124					0				203					18	17365
BIOGRID_INTERACTION	6331:sodium voltage-gated channel alpha subunit 5(SCN5A)	7	0.313901	0.0546801	FGF14, GAN, NEDD4L, FGF13, FGF12, CRYAB, SMARCA2	2219	25	19708	2.48681	1	0.215659	0.187965	0				280					0				124					0				203					18	17365
BIOGRID_INTERACTION	348654:GEN1 Holliday junction 5' flap endonuclease(GEN1)	6	0.269058	0.0544146	NRAS, CEP135, KIF14, PLOD3, KRAS, MIB1	2219	19	19708	2.80468	1	0.215659	0.187965	0				280					0				124					0				203					13	17365
BIOGRID_INTERACTION	29091:syntaxin binding protein 6(STXBP6)	6	0.269058	0.0544146	ALS2, CDH1, KRAS, HRAS, ATG7, SNAP29	2219	19	19708	2.80468	1	0.215659	0.187965	0				280					0				124					0				203					13	17365
BIOGRID_INTERACTION	996:cell division cycle 27(CDC27)	30	1.34529	0.0547936	VCP, FOXE1, GMNN, PTEN, BUB1B, HOXD13, RBPJ, PHF8, PPP2CA, RECQL4, FZR1, CDH1, ZNF526, BRD4, NTRK1, SMAD2, SMAD3, DYRK1A, FOXP3, MIB1, CCNA2, AR, HECW2, CTNNB1, ELMO2, KRAS, ADNP, ANAPC1, TAF1, MCPH1	2219	190	19708	1.40234	1	0.21606	0.188315	14	5	3.18633e-06	CREBBP, NOTCH1, KMT2A, CHD8, PTEN, DYRK1A, MIB1, PPP2CA, HECW2, EP300, CTNNB1, KRAS, ADNP, TAF1	279	5.2049	0.0364618	0.000104619	9.36962e-05	6	4.83871	0.00638145	XPO1, SNW1, EIF6, WDR5, RNF19B, TAF4	122	5.10129	1	0.0752947	0.0695546	0				203					154	17367
BIOGRID_INTERACTION	920:CD4 molecule(CD4)	17	0.762332	0.0550155	LRPAP1, EIF2B4, NPM1, VCP, DDX3X, TUBB, INPPL1, LRPPRC, HSPD1, EEF1B2, ATP5F1A, RPS19, HNRNPH1, HNRNPA2B1, POGZ, HNRNPD, ATP6V0A1	2219	93	19708	1.6235	1	0.216798	0.188958	0				280					0				124					0				203					76	17365
BIOGRID_INTERACTION	9019:myelin protein zero like 1(MPZL1)	17	0.762332	0.0550155	FTO, VAC14, CHRNA4, CAV1, HCCS, PTPN11, MFF, KIF7, CRKL, IFIH1, NRAS, CDH1, CCDC8, ALDH1A2, KRAS, HRAS, TNPO2	2219	93	19708	1.6235	1	0.216798	0.188958	0				280					0				124					4	1.97044	0.0672692	RAB2A, STAT3, CTDSPL, ARF6	199	4.25958	1	0.555554	0.537744	76	17365
BIOGRID_INTERACTION	55257:MRG domain binding protein(MRGBP)	17	0.762332	0.0550155	KDM5A, KDM5C, ACTL6A, HNRNPU, PALB2, ACTB, ACTG1, RECQL4, MED23, ACTA1, TUBA1A, TUBB2A, HNRNPK, SIN3B, KAT5, UBR7, LMNA	2219	93	19708	1.6235	1	0.216798	0.188958	6	2.14286	0.0102228	KDM5C, HNRNPK, KMT2A, SRCAP, TRRAP, HNRNPU	279	4.55729	1	0.0728346	0.06523	5	4.03226	0.00259169	H2AZ1, ACTC1, RBBP7, ING1, VAV2	122	8.685	1	0.0380926	0.0351886	4	1.97044	0.0672692	H2AZ1, ACTC1, KPNA4, RBBP7	199	4.25958	1	0.555554	0.537744	71	17367
BIOGRID_INTERACTION	51493:RNA 2',3'-cyclic phosphate and 5'-OH ligase(RTCB)	38	1.70404	0.0551651	CUL7, MRE11, DDX3X, RPL10, COX15, CUL3, XYLT2, KIF14, HNRNPU, CHD3, HSD17B10, RECQL4, EFTUD2, FZR1, QARS1, POLD1, SPOP, CIC, ATG7, NTRK1, NPM1, CRBN, FBXW11, FBXW7, FN1, CIT, HNRNPH1, CCDC8, POLR1C, PPT1, KRAS, CCDC22, OBSL1, DLD, OGT, CUL4B, RIGI, TP73	2219	252	19708	1.33927	1	0.217341	0.189431	8	2.85714	0.0671936	EFTUD2, DDX3X, FBXW7, EP300, HNRNPU, KRAS, CHD3, OGT	279	2.24248	1	0.283977	0.254327	7	5.64516	0.0046595	XPO1, SNW1, PSMD14, DHX9, WDR5, ARIH2, RFX3	122	4.48725	1	0.0591379	0.0546295	0				203					207	17367
BIOGRID_INTERACTION	57062:DEAD-box helicase 24(DDX24)	45	2.01794	0.0552308	KMT2E, RBM28, SET, RPL10, SHMT2, CUL3, DDX23, SRSF1, RPL11, KIF14, PTEN, HNRNPU, CHD4, CHD3, BRCA1, ADARB1, RBPJ, MECP2, RECQL4, EFTUD2, SYNCRIP, FZR1, FGF8, MECOM, RPS19, AUH, LMNA, SNIP1, RPL13, NTRK1, USP7, NPM1, CSNK2A1, FBXW7, TRIP4, LARP7, BCS1L, H1-4, MAFB, DKC1, HECW2, POLR1C, SPRTN, MKS1, KRAS	2219	307	19708	1.30185	1	0.217554	0.189617	17	6.07143	8.17845e-06	KMT2E, USP7, SET, CSNK2A1, FBXW7, DDX23, PTEN, HNRNPU, CHD4, CHD3, MECP2, EFTUD2, H1-4, HECW2, EP300, KRAS, SPTAN1	279	3.91155	0.0909331	0.000230261	0.000206219	0				124					8	3.94089	0.0361078	PCBP1, ZMYND8, INTS6, INO80, RPL8, RNF2, ZBTB2, ARF6	199	2.58072	1	0.384164	0.371849	262	17365
GOTERM_BP_4	GO:0000910~cytokinesis	21	0.941704	0.0824207	WASHC5, ARF1, CUL7, ARL3, VPS4A, EXOC6B, FMN2, TTC19, CIT, ORC4, SON, SPAST, RASA1, ZFYVE19, KIF4A, CHMP1A, EFHC1, MYH9, STAMBP, MYH10, BBS4	2205	125	19068	1.4528	1	0.217668	0.160955	0				280					0				124					0				203					104	16739
BIOGRID_INTERACTION	3013:H2A clustered histone 7(H2AC7)	11	0.493274	0.0554247	FANCD2, FBXW7, EIF4A3, HNRNPD, DPF2, FN1, LARP7, SDHA, HSD17B10, RPS23, CIT	2219	51	19708	1.91561	1	0.218225	0.190202	0				280					0				124					0				203					40	17365
BIOGRID_INTERACTION	3712:isovaleryl-CoA dehydrogenase(IVD)	11	0.493274	0.0554247	HMGCL, ECHS1, RNF13, IVD, ACAD9, RMND1, PMPCB, ETFA, ETFB, YARS2, RIGI	2219	51	19708	1.91561	1	0.218225	0.190202	0				280					0				124					0				203					40	17365
BIOGRID_INTERACTION	81627:tRNA methyltransferase 1 like(TRMT1L)	20	0.896861	0.0555807	NTRK1, SUZ12, RPL10, NOG, LARP7, HNRNPU, VRK1, HSPD1, CIT, INS, MECP2, RECQL4, EFTUD2, FZR1, FGF8, HNRNPK, HNRNPH1, OBSL1, EZH2, BRD4	2219	115	19708	1.5446	1	0.218469	0.190415	5	1.78571	0.079952	MECP2, EFTUD2, HNRNPK, EP300, HNRNPU	279	3.07122	1	0.319299	0.285961	0				124					0				203					95	17365
BIOGRID_INTERACTION	816:calcium/calmodulin dependent protein kinase II beta(CAMK2B)	20	0.896861	0.0555807	CAMK2B, ARSA, NDUFA8, ASAH1, TRAPPC2L, THRB, PARP1, ACY1, PNKP, FMR1, CAMK2A, RPL11, HAX1, QARS1, TTC5, TKT, TNPO2, CAMK2G, TNPO3, PIGH	2219	115	19708	1.5446	1	0.218469	0.190415	0				280					0				124					0				203					95	17365
BIOGRID_INTERACTION	8725:URI1 prefoldin like chaperone(URI1)	20	0.896861	0.0555807	OFD1, BLM, TSC1, PPP2CA, RECQL4, PPP1CB, ITCH, POLR3A, POLR2A, POLR3B, PPP2R1A, POLR1A, LMNA, NPHP1, PCBP2, POLR1C, POLR1D, DPF2, KRAS, RIGI	2219	115	19708	1.5446	1	0.218469	0.190415	6	2.14286	0.0235813	PPP2CA, PPP1CB, PPP2R1A, DPF2, KRAS, PRPF8	279	3.68546	1	0.135334	0.121204	0				124					0				203					95	17365
BIOGRID_INTERACTION	6938:transcription factor 12(TCF12)	20	0.896861	0.0555807	NTRK1, MESP2, SMAD2, DDX6, USP7, SMAD3, RBM8A, SHMT2, NGLY1, TCF12, TWIST2, CLCNKA, TWIST1, ASCL1, SOX2, QARS1, TCF4, TRIM37, PHIP, TAF1	2219	115	19708	1.5446	1	0.218469	0.190415	7	2.5	0.00583321	USP7, CREBBP, NOTCH1, EP300, TCF4, PHIP, TAF1	279	4.2997	1	0.0469233	0.0420241	0				124					0				203					95	17365
BIOGRID_INTERACTION	9462:RAS protein activator like 2(RASAL2)	20	0.896861	0.0555807	HDAC4, CAV1, KIF14, HMGB1, GIGYF2, RAB11A, CIT, GIGYF1, GJA1, NRAS, OCLN, SYNGAP1, INPP5E, KRAS, TRIM37, PRKACA, HRAS, YWHAG, ANKS1B, CDK16	2219	115	19708	1.5446	1	0.218469	0.190415	5	1.78571	0.079952	HDAC4, GIGYF1, SYNGAP1, KRAS, HRAS	279	3.07122	1	0.319299	0.285961	0				124					0				203					95	17365
BIOGRID_INTERACTION	1475:cystatin A(CSTA)	20	0.896861	0.0555807	CEP57, CSTA, KDM3B, PIGT, ARG1, LARP7, HR, APTX, PHF8, METTL23, HIRA, RAD51, FANCD2, TCTN3, RAD21, SPECC1L, ZIC1, TLK2, OGT, CUL4B	2219	115	19708	1.5446	1	0.218469	0.190415	0				280					0				124					0				203					95	17365
BIOGRID_INTERACTION	5494:protein phosphatase, Mg2+/Mn2+ dependent 1A(PPM1A)	20	0.896861	0.0555807	FANCI, PIGS, RTEL1, NAA10, FBXW11, INSR, INPPL1, HSD17B4, GDF3, CDC42BPB, IGF1R, PAK1, COQ2, QARS1, ERBB3, HNRNPD, AKT1, ROR2, TECPR2, FGFR2	2219	115	19708	1.5446	1	0.218469	0.190415	0				280					0				124					0				203					95	17365
BIOGRID_INTERACTION	51635:dehydrogenase/reductase 7(DHRS7)	20	0.896861	0.0555807	CHRNB2, EVC2, BCAP31, HSD3B7, RNF13, PCDHGC4, KCNA2, ATP2B2, LMNB1, NRAS, STIM1, TCTN3, TCTN2, TMEM216, LAMP2, ITGA8, KRAS, SCN1B, LNPK, PIGH	2219	115	19708	1.5446	1	0.218469	0.190415	0				280					0				124					0				203					95	17365
BIOGRID_INTERACTION	79705:leucine rich repeat kinase 1(LRRK1)	16	0.717489	0.0558942	RET, ECHS1, CUL3, FLT4, INPPL1, PTPN11, BRCA1, FOXP1, RIMS1, ITCH, HNRNPK, ABL1, NEK1, SOS1, SOS2, FGFR2	2219	86	19708	1.65237	1	0.219562	0.191367	5	1.78571	0.0334553	HNRNPK, ABL1, PTPN11, FGFR2, FOXP1	279	4.10686	1	0.172251	0.154266	0				124					0				203					70	17365
BIOGRID_INTERACTION	80762:Nedd4 family interacting protein 1(NDFIP1)	16	0.717489	0.0558942	NTRK1, NTRK2, ALG6, PIGN, KCNC3, PTEN, NEDD4L, TGFBR2, EDAR, ITCH, SMO, EMC1, CIC, MAP3K7, PIGH, KCNK4	2219	86	19708	1.65237	1	0.219562	0.191367	0				280					0				124					0				203					70	17365
BIOGRID_INTERACTION	115207:potassium channel tetramerization domain containing 12(KCTD12)	16	0.717489	0.0558942	GABBR2, TCF7L2, SET, RARS1, PARP1, CUL3, RPGRIP1L, ATAD3A, MAFB, RAB14, ZIC2, LMNA, KRAS, DNM1L, DLD, GNE	2219	86	19708	1.65237	1	0.219562	0.191367	5	1.78571	0.0334553	TCF7L2, SET, RAB14, KRAS, DNM1L	279	4.10686	1	0.172251	0.154266	0				124					0				203					70	17365
GOTERM_BP_4	GO:0086019~cell-cell signaling involved in cardiac conduction	7	0.313901	0.0836584	SCN10A, GJA1, KCNQ1, CACNA1D, CACNA1C, TBX5, SCN1B	2205	27	19068	2.24198	1	0.2207	0.163196	0				280					0				124					0				203					20	16739
GOTERM_BP_4	GO:0042044~fluid transport	9	0.403587	0.0839226	EXT1, EXT2, EDN1, EDNRB, HYAL2, SLC4A11, CTNS, AQP2, LARGE1	2205	40	19068	1.94571	1	0.221161	0.163537	0				280					0				124					0				203					31	16739
BIOGRID_INTERACTION	7074:TIAM Rac1 associated GEF 1(TIAM1)	22	0.986547	0.0563541	YWHAE, HDAC4, FBXW11, CAV1, GIGYF2, DARS1, CDC42, PPP2CA, GIGYF1, GJA1, NRAS, OCLN, NSD2, INPP5E, KRAS, DMD, ALDH18A1, RAC1, HRAS, YWHAG, CUL4B, CDK16	2219	130	19708	1.50302	1	0.221275	0.19286	8	2.85714	0.00249365	PPP2CA, HDAC4, GIGYF1, CREBBP, NSD2, KRAS, RAC1, HRAS	279	4.34695	1	0.0242824	0.0217471	0				124					6	2.95567	0.0101354	RAB2A, CAMK2D, CSNK1A1, PRKCE, CTDSPL, ARF6	199	4.57085	1	0.179651	0.173892	108	17365
BIOGRID_INTERACTION	88:actinin alpha 2(ACTN2)	22	0.986547	0.0563541	CRADD, TPM3, TPM2, ARX, KIF14, TSC2, TSC1, LDB3, GATA3, CACNA1C, SMARCA2, GRIN2B, MYPN, CIT, GRIN1, PPP1CB, MYH3, QARS1, DLG4, MYH8, MYH6, RIGI	2219	130	19708	1.50302	1	0.221275	0.19286	7	2.5	0.0103938	PPP1CB, DLG4, GATA3, CACNA1C, SMARCA2, GRIN2B, GRIN1	279	3.80358	1	0.0736474	0.0659579	0				124					0				203					108	17365
BIOGRID_INTERACTION	840:caspase 7(CASP7)	12	0.538117	0.056544	CTSA, VCP, PARP1, STAT1, FBXW11, CTBP1, CASP2, PEPD, EEF2, CRYAB, GNS, NFE2L2	2219	58	19708	1.83755	1	0.221648	0.193185	0				280					0				124					0				203					46	17365
BIOGRID_INTERACTION	2:alpha-2-macroglobulin(A2M)	24	1.07623	0.0565244	FBXW4, TGIF1, GCDH, PHC1, MYOC, BRF1, FKBP14, MAST1, ABCC6, ATP1A1, ACTB, CDC42, RAP1B, FANCD2, UBR7, PPP2R2B, RHEB, EOGT, AGO2, LONP1, KRAS, NCDN, UMPS, TP63	2219	145	19708	1.47004	1	0.221648	0.193185	0				280					0				124					0				203					121	17365
BIOGRID_INTERACTION	10847:Snf2 related CREBBP activator protein(SRCAP)	15	0.672646	0.0565682	SMARCB1, PHC1, PARP1, THOC2, MED17, MED12, RNF168, AR, MAU2, KAT5, HECW2, GEMIN5, OBSL1, RIGI, FTL	2219	79	19708	1.68636	1	0.221648	0.193185	6	2.14286	0.00519352	MED12, CREBBP, SMARCB1, TRRAP, HECW2, EP300	279	5.36491	1	0.042721	0.0382605	3	2.41935	0.08491	H2AZ1, ACTC1, CARM1	122	6.13447	1	0.4276	0.395002	0				203					61	17367
BIOGRID_INTERACTION	9678:PHD finger protein 14(PHF14)	12	0.538117	0.056544	SUZ12, USP14, SUPT16H, GON4L, KAT6A, NLRP3, HNRNPU, CHD4, TCF20, CHD3, EZH2, BRD4	2219	58	19708	1.83755	1	0.221648	0.193185	5	1.78571	0.00905207	KAT6A, HNRNPU, CHD4, TCF20, CHD3	279	6.08948	1	0.0661926	0.0592814	0				124					0				203					46	17365
BIOGRID_INTERACTION	54505:DExH-box helicase 29(DHX29)	12	0.538117	0.056544	NTRK1, NPM1, FZR1, RPL10, CHUK, CDH1, CAPRIN1, MAB21L2, LARP7, HNRNPU, OBSL1, FTL	2219	58	19708	1.83755	1	0.221648	0.193185	0				280					0				124					0				203					46	17365
BIOGRID_INTERACTION	57470:leucine rich repeat containing 47(LRRC47)	15	0.672646	0.0565682	NTRK1, TGFB1, FBXW7, DYRK1A, PLOD1, INS, EFTUD2, FZR1, EPRS1, RSRC1, EXOSC9, MAN2B1, CIC, EZH2, BRD4	2219	79	19708	1.68636	1	0.221648	0.193185	0				280					0				124					0				203					64	17365
BIOGRID_INTERACTION	23389:mediator complex subunit 13L(MED13L)	12	0.538117	0.056544	MED12, MED23, CDK8, SYNCRIP, MAU2, CDK19, MED13, POLR2A, FBXW7, MED27, MED17, BRD4	2219	58	19708	1.83755	1	0.221648	0.193185	0				280					0				124					0				203					46	17365
BIOGRID_INTERACTION	4488:msh homeobox 2(MSX2)	12	0.538117	0.056544	TCF7L2, POU1F1, MSX2, DLX5, MAPK1, MSX1, ROR2, GATA2, PITX2, PITX1, RUNX2, SOX5	2219	58	19708	1.83755	1	0.221648	0.193185	0				280					0				124					0				203					46	17365
BIOGRID_INTERACTION	221074:solute carrier family 39 member 12(SLC39A12)	15	0.672646	0.0565682	PEX16, B4GALT1, MBOAT7, ACSL4, ALG12, LEMD2, QKI, NT5C3A, GJA1, NRAS, CHSY1, CUX1, PTRH2, MICU1, ABCD1	2219	79	19708	1.68636	1	0.221648	0.193185	0				280					0				124					0				203					64	17365
BIOGRID_INTERACTION	51090:plasmolipin(PLLP)	12	0.538117	0.056544	GRN, MMP14, KCNJ6, EBP, ELOVL4, LMNA, KRAS, HOXA1, MFF, HRAS, ZDHHC15, RIGI	2219	58	19708	1.83755	1	0.221648	0.193185	0				280					0				124					0				203					46	17365
BIOGRID_INTERACTION	892:cyclin C(CCNC)	29	1.30045	0.0568414	ECM1, NDUFB7, CRX, MED17, ALAD, MED12, GOLGA2, MED13, GM2A, PUF60, POLR2A, GPC4, NDUFV2, GLUL, TP63, BRD4, CDK19, FBXW7, DNAJC12, MED27, FOXP2, MED13L, MED23, CDK8, MED25, ERCC3, NMNAT1, FAM161A, HNRNPD	2219	183	19708	1.40745	1	0.222643	0.194052	9	3.21429	0.00454674	MED12, SPEN, CDK8, CREBBP, PUF60, FBXW7, HNRNPD, FOXP2, MED13L	279	3.474	1	0.0386555	0.0346195	0				124					0				203					154	17365
BIOGRID_INTERACTION	51239:ankyrin repeat domain 39(ANKRD39)	13	0.58296	0.0570016	FBXW4, GLDC, WDR45B, CUL3, PTPN11, DDB2, PPP2CA, FLAD1, POLD1, TBCE, TPP2, ATG7, CUL4B	2219	65	19708	1.7763	1	0.222643	0.194052	0				280					0				124					0				203					52	17365
BIOGRID_INTERACTION	8370:H4 clustered histone 14(H4C14)	14	0.627803	0.0569681	NTRK1, CUL7, CUL3, FN1, LARP7, CHD4, XPC, ORC1, TBL1XR1, RAD21, CIC, OBSL1, LBR, BRD4	2219	72	19708	1.72695	1	0.222643	0.194052	0				280					3	2.41935	0.0723864	RBBP4, ARIH2, RBBP7	122	6.73087	1	0.384532	0.355217	4	1.97044	0.0359312	RBBP4, TBL1X, RBBP7, UCHL5	199	5.50195	1	0.384164	0.371848	55	17367
BIOGRID_INTERACTION	6192:ribosomal protein S4 Y-linked 1(RPS4Y1)	14	0.627803	0.0569681	PRPS1, WDR37, SHMT2, KIF14, LARP7, CIT, AR, RPS19, SPRTN, SNIP1, NCAPD3, ALDOA, FTL, WRAP53	2219	72	19708	1.72695	1	0.222643	0.194052	0				280					0				124					0				203					58	17365
BIOGRID_INTERACTION	1788:DNA methyltransferase 3 alpha(DNMT3A)	14	0.627803	0.0569681	ZBTB18, TFAP2A, USP7, PARP1, EED, EHMT1, DDB1, MYCN, ZFP57, POLR2A, HNRNPH1, DNMT3B, CUL4B, EZH2	2219	72	19708	1.72695	1	0.222643	0.194052	4	1.42857	0.0815449	ZBTB18, USP7, MYCN, EHMT1	279	3.92433	1	0.322987	0.289264	5	4.03226	0.00100793	H2AZ1, UBE2I, CBX5, RTF1, MACROH2A1	122	11.2181	0.999923	0.0192017	0.0177379	0				203					53	17367
BIOGRID_INTERACTION	9818:nucleoporin 58(NUP58)	14	0.627803	0.0569681	NUP214, VCP, ACBD5, NUP107, FBXO28, GDF3, MEIS2, PHF21A, GLE1, HNRNPH1, NUP62, NKX2-1, DMD, OBSL1	2219	72	19708	1.72695	1	0.222643	0.194052	0				280					0				124					0				203					58	17365
BIOGRID_INTERACTION	84886:chromosome 1 open reading frame 198(C1orf198)	14	0.627803	0.0569681	CAV1, VPS33B, INPPL1, BICD2, PEX14, ACTB, GFAP, HINT1, OCLN, STIM1, SCO1, PPA2, CDH1, BPNT2	2219	72	19708	1.72695	1	0.222643	0.194052	0				280					0				124					0				203					58	17365
BIOGRID_INTERACTION	7490:WT1 transcription factor(WT1)	13	0.58296	0.0570016	SUZ12, RNASEH2B, THAP1, GLIS2, GOLGA2, IPO8, WT1, U2AF2, TAOK1, DVL3, OGT, SOX4, EZH2	2219	65	19708	1.7763	1	0.222643	0.194052	0				280					0				124					0				203					52	17365
BIOGRID_INTERACTION	254887:zinc finger DHHC-type palmitoyltransferase 23(ZDHHC23)	14	0.627803	0.0569681	UPF1, INSR, RRAS2, IGF1, GSPT2, INS, MIB1, PIK3CA, SIN3A, GNA11, GNAQ, AKT1, HRAS, ATP6V0A1	2219	72	19708	1.72695	1	0.222643	0.194052	7	2.5	0.000534776	UPF1, PIK3CA, SIN3A, HRAS, MTOR, ATP6V0A1, MIB1	279	6.86758	0.998041	0.00707531	0.00633658	0				124					0				203					58	17365
BIOGRID_INTERACTION	55847:CDGSH iron sulfur domain 1(CISD1)	13	0.58296	0.0570016	BCAP31, NDUFA12, CLTC, KIF14, CISD2, COQ9, WDR45, FZR1, NRAS, AIFM1, OPA1, SPRTN, KRAS	2219	65	19708	1.7763	1	0.222643	0.194052	0				280					0				124					0				203					52	17365
BIOGRID_INTERACTION	2719:glypican 3(GPC3)	13	0.58296	0.0570016	NPM1, ST14, TAFAZZIN, RIPK4, NOG, XYLT2, NR2F2, NT5C3A, HADHA, GNPAT, ENPP1, FOLR1, ODAPH	2219	65	19708	1.7763	1	0.222643	0.194052	0				280					0				124					0				203					52	17365
BIOGRID_INTERACTION	83990:BRCA1 interacting DNA helicase 1(BRIP1)	14	0.627803	0.0569681	BLM, MRE11, SLC31A1, BRCA1, PALB2, HDAC6, CDK8, BRIP1, RAD50, FANCD2, LMNA, POMK, PMS2, NBN	2219	72	19708	1.72695	1	0.222643	0.194052	0				280					0				124					0				203					58	17365
BIOGRID_INTERACTION	30001:endoplasmic reticulum oxidoreductase 1 alpha(ERO1A)	13	0.58296	0.0570016	NTRK1, CUL7, TFRC, WDR4, P3H1, CBS, TCTN3, TCTN1, FAM20C, P4HB, LHX4, OGT, RIGI	2219	65	19708	1.7763	1	0.222643	0.194052	0				280					0				124					0				203					52	17365
BIOGRID_INTERACTION	2957:general transcription factor IIA subunit 1(GTF2A1)	14	0.627803	0.0569681	KDM5B, SHMT2, DOCK7, INPPL1, TBCD, HMGB1, PDIA6, GTF2E2, SARS1, ZEB1, HNRNPH1, LMNA, ATG7, TAF1	2219	72	19708	1.72695	1	0.222643	0.194052	0				280					0				124					0				203					58	17365
BIOGRID_INTERACTION	22998:LIM and calponin homology domains 1(LIMCH1)	14	0.627803	0.0569681	NTRK1, NPM1, KLHL15, DYRK1A, MAGT1, PEX14, ACTB, PPP1CB, AR, CDH1, OTUD6B, MAB21L2, MYH9, CTNNB1	2219	72	19708	1.72695	1	0.222643	0.194052	4	1.42857	0.0815449	PPP1CB, DYRK1A, HUWE1, CTNNB1	279	3.92433	1	0.322987	0.289264	0				124					0				203					58	17365
BIOGRID_INTERACTION	1901:sphingosine-1-phosphate receptor 1(S1PR1)	19	0.852018	0.0570172	PDGFRB, COX16, CAV1, ACAD9, GNAI3, ATP1A3, ATP2B2, POMGNT1, GNAI1, TMCO1, LMBR1, IPO8, FANCD2, GNAQ, DYM, HRAS, TNPO2, EXTL3, TNPO3	2219	108	19708	1.56248	1	0.222657	0.194064	0				280					0				124					0				203					89	17365
BIOGRID_INTERACTION	7323:ubiquitin conjugating enzyme E2 D3(UBE2D3)	37	1.65919	0.0573527	RNF13, NEDD4L, UBE3A, BRCA1, CBL, HDAC6, TRIM8, RPS6KA3, FZR1, TUBA1A, TERT, TP63, RSPRY1, USP7, MAP3K1, CSNK2A1, FBXW11, PCGF2, SIAH1, MSL2, UBE4A, MID1, MID2, TRAIP, MIB1, RNF168, ITCH, UFM1, RNF125, HNRNPH1, HECW2, UVSSA, RLIM, TRIM37, TRIM32, CUL4B, RIGI	2219	245	19708	1.34128	1	0.22392	0.195165	9	3.21429	0.023393	RPS6KA3, USP7, CSNK2A1, HECW2, HUWE1, MSL2, UBE3A, CBL, MIB1	279	2.59487	1	0.13515	0.121039	5	4.03226	0.0644099	UBE2D3, ARIH2, RNF19B, ARIH1, PRPF19	122	3.29675	1	0.358163	0.330859	8	3.94089	0.0120938	DCAF1, SMURF2, PCGF5, PCGF3, UBA1, ARIH1, PRPF19, RNF2	199	3.2338	1	0.200863	0.194424	203	17367
BIOGRID_INTERACTION	219995:membrane spanning 4-domains A15(MS4A15)	9	0.403587	0.0575097	POMT2, ABCD4, TMEM63A, PIGO, SNX14, ATP13A2, SLC12A6, ANO5, ZMPSTE24	2219	38	19708	2.10351	1	0.224015	0.195249	0				280					0				124					0				203					29	17365
BIOGRID_INTERACTION	3386:intercellular adhesion molecule 4 (Landsteiner-Wiener blood group)(ICAM4)	9	0.403587	0.0575097	CHRNB2, CHRNA4, KLHL15, TOP3A, NGLY1, TMEM106B, SCN4A, TSEN2, ASS1	2219	38	19708	2.10351	1	0.224015	0.195249	0				280					0				124					0				203					29	17365
BIOGRID_INTERACTION	9715:family with sequence similarity 131 member B(FAM131B)	9	0.403587	0.0575097	ARFGEF2, SLC25A15, GNPAT, UQCRQ, TINF2, POT1, CDC6, MICU1, ATP6V0A1	2219	38	19708	2.10351	1	0.224015	0.195249	0				280					0				124					0				203					29	17365
BIOGRID_INTERACTION	26520:translocase of inner mitochondrial membrane 9(TIMM9)	9	0.403587	0.0575097	CTSA, NADK2, TIMM8A, SCO1, AGK, OXCT1, HTRA2, UQCRFS1, NDUFV1	2219	38	19708	2.10351	1	0.224015	0.195249	0				280					0				124					0				203					29	17365
BIOGRID_INTERACTION	91107:tripartite motif containing 47(TRIM47)	9	0.403587	0.0575097	TRIM8, EFTUD2, SMAD4, PPP1R12A, SATB1, SATB2, CTNND2, TPP2, FBP1	2219	38	19708	2.10351	1	0.224015	0.195249	4	1.42857	0.0162795	EFTUD2, SMAD4, SATB1, SATB2	279	7.43558	1	0.103071	0.0923094	0				124					0				203					29	17365
BIOGRID_INTERACTION	3757:potassium voltage-gated channel subfamily H member 2(KCNH2)	9	0.403587	0.0575097	NTRK1, YWHAE, KCNE1, KCND3, RMND1, NEDD4L, RAB11A, RIGI, PIGH	2219	38	19708	2.10351	1	0.224015	0.195249	0				280					0				124					0				203					29	17365
BIOGRID_INTERACTION	11070:transmembrane protein 115(TMEM115)	9	0.403587	0.0575097	BSCL2, HSD3B7, GJA1, NRAS, CYB5R3, TMX2, TMEM216, KRAS, RAB11A	2219	38	19708	2.10351	1	0.224015	0.195249	0				280					0				124					0				203					29	17365
BIOGRID_INTERACTION	391:ras homolog family member G(RHOG)	9	0.403587	0.0575097	TGFB1, TUBA1A, ATP6AP2, KIF14, SPRTN, NHLRC2, ERCC6, ATG7, INS	2219	38	19708	2.10351	1	0.224015	0.195249	0				280					0				124					0				203					29	17365
BIOGRID_INTERACTION	7070:Thy-1 cell surface antigen(THY1)	9	0.403587	0.0575097	PIGS, PIGU, PIGT, GPAA1, SCO2, PIGK, MPLKIP, MFN2, ATP6V1E1	2219	38	19708	2.10351	1	0.224015	0.195249	0				280					0				124					0				203					29	17365
BIOGRID_INTERACTION	3752:potassium voltage-gated channel subfamily D member 3(KCND3)	9	0.403587	0.0575097	DDB1, TUBB2A, CUX1, SEMA3A, NONO, VPS4A, PYCR2, LBR, SCN1B	2219	38	19708	2.10351	1	0.224015	0.195249	0				280					0				124					0				203					29	17365
BIOGRID_INTERACTION	2063:nuclear receptor subfamily 2 group F member 6(NR2F6)	9	0.403587	0.0575097	THRB, TAFAZZIN, NDUFS7, BCL11A, CDH1, MRPS2, NR2F2, FOXN1, YARS2	2219	38	19708	2.10351	1	0.224015	0.195249	0				280					0				124					0				203					29	17365
BIOGRID_INTERACTION	4116:mago homolog, exon junction complex subunit(MAGOH)	33	1.47982	0.0575696	BLM, CUL7, DDX3X, RBM8A, RPL10, FMR1, SRSF1, EIF4A3, HNRNPU, PHF6, GSPT2, ACTB, GOLGA2, EFTUD2, SNIP1, RPL13, MYH10, RBM10, SUZ12, UPF1, UPF3B, CDC40, H3-4, HNRNPK, SON, FANCD2, HNRNPH1, MYH9, KRAS, HNRNPH2, RPL26, EZH2, SNRPB	2219	214	19708	1.36957	1	0.224202	0.195411	12	4.28571	0.000240685	SRRM2, EFTUD2, UPF1, HNRNPK, DDX3X, SON, EP300, HNRNPU, KRAS, PRPF8, SPTAN1, PHF6	279	3.96101	0.939554	0.0037158	0.00332783	9	7.25806	5.33544e-05	DDX17, ACTC1, SNW1, RPS8, SPIN1, SRSF3, PRPF19, SF3B1, RAN	122	6.79378	0.394147	0.0018222	0.00168328	11	5.41872	6.35679e-05	SF3A1, ACTC1, SNW1, KRT1, RPS3, SRSF3, RPL8, PRPF19, SF3B1, PTBP2, RNF2	199	5.09059	0.424958	0.00507552	0.00491281	172	17367
BIOGRID_INTERACTION	5587:protein kinase D1(PRKD1)	27	1.21076	0.0576704	ATP6V1A, YWHAE, YAP1, PRPS1, GNAI1, DHX30, C1QBP, PLCG2, YWHAG, ATP6V0A1, TFAP2A, UPF1, TPM3, FUCA1, NONO, MRPS22, MYO5A, COX6B1, ALDH1A3, AR, SARS1, GAN, CSDE1, GNB2, GNB1, HNRNPA2B1, PRKD1	2219	168	19708	1.42738	1	0.224547	0.195712	8	2.85714	0.00996694	DSP, ATP6V1A, UPF1, USP9X, GNB2, GNB1, GNAI1, ATP6V0A1	279	3.36371	1	0.0715361	0.0640671	7	5.64516	0.000600977	HDAC5, CSNK1A1, COPS2, BTK, ZNF777, CALM1, GNAI2	122	6.73087	0.996469	0.0129756	0.0119864	0				203					134	17367
GOTERM_BP_4	GO:0043101~purine-containing compound salvage	5	0.224215	0.0858638	ADSL, ADK, AMPD2, HPRT1, ADA	2205	15	19068	2.88254	1	0.224834	0.166253	0				280					0				124					0				203					10	16739
GOTERM_BP_4	GO:0048070~regulation of developmental pigmentation	5	0.224215	0.0858638	BLOC1S6, KITLG, ZEB2, IHH, ADAMTS9	2205	15	19068	2.88254	1	0.224834	0.166253	0				280					0				124					0				203					10	16739
GOTERM_BP_4	GO:0021681~cerebellar granular layer development	5	0.224215	0.0858638	GRID2, OPHN1, NRXN1, KIF14, WNT7A	2205	15	19068	2.88254	1	0.224834	0.166253	0				280					0				124					0				203					10	16739
GOTERM_BP_4	GO:0001946~lymphangiogenesis	5	0.224215	0.0858638	CCBE1, FOXC2, FLT4, PTPN14, ACVR2B	2205	15	19068	2.88254	1	0.224834	0.166253	0				280					0				124					0				203					10	16739
GOTERM_BP_4	GO:0003188~heart valve formation	5	0.224215	0.0858638	SMAD4, CDH11, TBX20, GATA4, SOX9	2205	15	19068	2.88254	1	0.224834	0.166253	0				280					0				124					0				203					10	16739
GOTERM_BP_4	GO:0036376~sodium ion export across plasma membrane	5	0.224215	0.0858638	ATP1A3, ATP1A2, ATP1A1, SLC4A4, SLC9A1	2205	15	19068	2.88254	1	0.224834	0.166253	0				280					0				124					0				203					10	16739
BIOGRID_INTERACTION	51280:golgi membrane protein 1(GOLM1)	21	0.941704	0.0580556	CHRNA1, CHRNB2, JAGN1, ALG6, SYT1, MMGT1, CHRNA4, MBOAT7, KCNA2, KCNA4, ATP2B2, CNPY3, HMGB1, ASPH, GLB1, KCNQ2, NEU1, SCN4A, SLC13A5, NDUFV2, EXTL3	2219	123	19708	1.51635	1	0.225953	0.196937	0				280					0				124					0				203					102	17365
BIOGRID_INTERACTION	79882:zinc finger CCCH-type containing 14(ZC3H14)	21	0.941704	0.0580556	SUZ12, CUL7, PDHA1, FBXW7, EIF4A3, NKAP, HNRNPU, THOC2, HMGB1, LRPPRC, CIT, GLE1, PUF60, GLB1, HECW2, CCDC8, SNIP1, OBSL1, SOS2, EZH2, BRD4	2219	123	19708	1.51635	1	0.225953	0.196937	5	1.78571	0.0965007	PDHA1, PUF60, FBXW7, HECW2, HNRNPU	279	2.87146	1	0.361211	0.323497	0				124					0				203					102	17365
GOTERM_BP_4	GO:0032252~secretory granule localization	6	0.269058	0.0865608	SNAP25, UNC13A, STXBP1, KIF5A, KIF1A, TANC2	2205	21	19068	2.47075	1	0.226178	0.167247	3	1.07143	0.037068	SNAP25, STXBP1, KIF1A	279	9.76344	1	0.1462	0.113967	0				124					0				203					15	16739
GOTERM_BP_4	GO:0072170~metanephric tubule development	6	0.269058	0.0865608	PAX8, SOX9, PAX2, POU3F3, ACAT1, WNT4	2205	21	19068	2.47075	1	0.226178	0.167247	0				280					0				124					0				203					15	16739
BIOGRID_INTERACTION	9801:mitochondrial ribosomal protein L19(MRPL19)	25	1.12108	0.0582211	GFM1, CUL3, TACO1, KIF14, NEDD4L, TMEM70, HSPD1, RECQL4, AUH, C1QBP, DPF2, PMPCB, NTRK1, NPM1, PDHA1, MDH2, FBXW11, ACAD9, GFER, LRPPRC, TUFM, MTRFR, CLPP, NHP2, SLIRP	2219	153	19708	1.45122	1	0.22655	0.197457	0				280					0				124					0				203					128	17365
BIOGRID_INTERACTION	9406:zinc finger RANBP2-type containing 2(ZRANB2)	23	1.03139	0.0583946	DYNC2I1, CUL7, PARP1, CSNK2A1, CUL3, PTCH1, DDX23, ACTL6A, LARP7, CTCF, HMGB1, GTF2E2, VANGL1, EFTUD2, SYNCRIP, FZR1, U2AF2, LMNA, SNIP1, OBSL1, OGT, EZH2, BRD4	2219	138	19708	1.48025	1	0.226892	0.197756	8	2.85714	0.00347919	SRRM2, EFTUD2, CSNK2A1, U2AF2, PTCH1, DDX23, CTCF, OGT	279	4.09496	1	0.0316329	0.0283301	0				124					7	3.44828	0.00273581	PCMT1, ACTC1, DHX8, RSBN1L, OSBP, LUC7L3, MAP4K4	199	5.02352	1	0.0783216	0.0758108	115	17365
BIOGRID_INTERACTION	1509:cathepsin D(CTSD)	18	0.807175	0.0583892	CTSA, NLGN3, LIG4, ETFA, ACTA2, SPRED2, FANCD2, PSAP, PPT1, PLP1, TMEM106B, MAPK1, UQCRFS1, ACADM, NHLRC2, ALDH7A1, OGT, ATP6V1B1	2219	101	19708	1.58284	1	0.226892	0.197756	0				280					0				124					4	1.97044	0.0816196	PCBP1, KAT7, HNRNPA1, UCHL5	199	3.92219	1	0.610254	0.59069	83	17365
BIOGRID_INTERACTION	54205:cytochrome c, somatic(CYCS)	23	1.03139	0.0583946	CSTB, VCP, AGTPBP1, FANCL, CAV1, HCCS, FANCB, ACAT1, CCNA2, MED23, ALDH1A3, AIFM1, HNRNPH1, RSRC1, HECW2, SNIP1, UQCRFS1, KRAS, CYC1, RAC1, NSRP1, HADH, RIGI	2219	138	19708	1.48025	1	0.226892	0.197756	0				280					0				124					0				203					115	17365
BIOGRID_INTERACTION	7259:TSPY like 1(TSPYL1)	18	0.807175	0.0583892	AMER1, RBM28, NPM1, SET, CSNK2A1, RPL10, MRPS34, SYP, SOX2, RECQL4, FZR1, SLX4, GPC3, DVL3, RPL13, OGT, RIGI, FTL	2219	101	19708	1.58284	1	0.226892	0.197756	0				280					0				124					0				203					83	17365
BIOGRID_INTERACTION	337867:UBA domain containing 2(UBAC2)	23	1.03139	0.0583946	CHRNA1, VCP, PEX19, PDHA1, TMEM63A, RPL10, NONO, ATP6AP2, ACAD9, KCNA2, ERLIN2, SLC6A5, ACTA1, TUBA1A, NPC1, PEX3, EMC1, LONP1, SPRTN, KRAS, GLUL, PIGH, TUBA8	2219	138	19708	1.48025	1	0.226892	0.197756	0				280					0				124					0				203					115	17365
BIOGRID_INTERACTION	84081:nuclear speckle splicing regulatory protein 1(NSRP1)	23	1.03139	0.0583946	EIF5A, DOCK6, SF3B4, LRPAP1, DDX6, USP7, CUL7, MMGT1, FBXW7, TACO1, NONO, PTCH1, DDX23, KIF14, NEDD4L, YY1, MECP2, GLUD1, ARHGEF9, RPS19, DPF2, SNIP1, TAF2	2219	138	19708	1.48025	1	0.226892	0.197756	8	2.85714	0.00347919	YY1, MECP2, USP7, MMGT1, FBXW7, PTCH1, DDX23, DPF2	279	4.09496	1	0.0316329	0.0283301	5	4.03226	0.0104042	ACTC1, DHX8, ZMYND8, G3BP2, DDX42	122	5.85293	1	0.105525	0.0974806	0				203					110	17367
BIOGRID_INTERACTION	151648:shugoshin 1(SGO1)	18	0.807175	0.0583892	SET, CEP152, PPP2R5B, EHMT1, BUB1B, PPP2R5D, CHD1L, PPP2R5C, PPP2CA, RAD51, KAT6B, PPP2R1A, POGZ, CHAMP1, DNMT3B, CEP63, FRA10AC1, PAFAH1B1	2219	101	19708	1.58284	1	0.226892	0.197756	8	2.85714	0.000572999	PPP2CA, SET, KAT6B, PPP2R1A, POGZ, CHAMP1, EHMT1, PPP2R5D	279	5.59509	0.998746	0.00747592	0.00669537	0				124					0				203					83	17365
GOTERM_BP_4	GO:0042445~hormone metabolic process	32	1.43498	0.0870753	FOXE1, AKR1D1, HSD17B4, HSD17B10, PAPSS2, SLC5A5, GHR, SHH, EDNRB, NAGLU, CTSK, CYP1B1, LRAT, SLC16A2, DUOX2, WNT4, BBS1, STAT5B, UGT1A1, DGAT1, SRD5A3, ATP6AP2, PTPN11, DHRS3, RPE65, DISP1, NR5A1, ALDH1A3, ALDH1A2, P4HB, DHCR7, PNPLA2	2205	209	19068	1.32404	1	0.227281	0.168063	0				280					0				124					0				203					177	16739
BIOGRID_INTERACTION	2274:four and a half LIM domains 2(FHL2)	52	2.33184	0.0586308	YWHAE, PRDM6, FHL1, BRCA1, YY1, EFTUD2, SIN3B, KAT5, SIX5, SIN3A, POGZ, DPF2, MYBPC1, ITGA3, DYRK1A, MITF, MYT1, RUNX2, FOXP1, AR, BIN1, TBL1XR1, EEF1A2, ITGA7, GAS8, AMER1, MAGEL2, CACNA1C, WDR62, PHF21A, GLIS2, PUF60, DEAF1, MAPK1, ALX4, SUZ12, SMAD2, SMAD4, TGFB1, SMAD3, ZBTB16, PTCH1, SETD1A, GATAD2B, ASXL2, CNOT3, WNK3, CTNNB1, QRICH1, TRIM37, BAP1, EZH2	2219	364	19708	1.26878	1	0.227762	0.198514	24	8.57143	2.30318e-09	SPEN, AMER1, CREBBP, SMAD4, PTCH1, SETD1A, DYRK1A, CACNA1C, GATAD2B, PHF21A, FOXP1, YY1, EFTUD2, PUF60, TBL1XR1, SIN3A, DEAF1, CNOT3, POGZ, EEF1A2, DPF2, EP300, CTNNB1, QRICH1	279	4.65745	2.68478e-05	2.18259e-07	1.9547e-07	6	4.83871	0.0738777	KIF5B, STAT3, CAPZA2, RFX3, IKZF1, ING1	122	2.66276	1	0.390732	0.360945	0				203					306	17367
GOTERM_BP_4	GO:0006605~protein targeting	40	1.79372	0.0876992	YWHAE, ARL6, VPS4A, RPL11, AP4E1, SRP54, CHM, KATNB1, LTBP2, MFF, HSPD1, AP4M1, SEC61A1, BLOC1S6, AIFM1, GNPTAB, VPS53, LAMP2, MFN2, PMPCB, AP4S1, NDP, LARGE1, SIL1, YWHAG, PEX16, BCAP31, TIMM8A, PEX19, AGK, PEX1, PEX12, AP4B1, ZDHHC15, PEX7, GNPTG, ZDHHC9, PEX6, PEX5, KCNQ3	2205	271	19068	1.2764	1	0.228667	0.169088	0				280					0				124					0				203					231	16739
BIOGRID_INTERACTION	6727:signal recognition particle 14(SRP14)	41	1.83857	0.0591356	RBM28, RPL10, CUL3, MRPS34, WDR4, EIF4A3, KIF14, SRP54, PTEN, PRDM15, PHF6, CLCN2, INS, GLE1, RECQL4, EFTUD2, FZR1, CBS, LAMP2, NACC1, NSD2, GPC4, CIC, PRKACA, ATG7, BRD4, EED, FBXW7, MRPS22, FN1, P3H1, LARP7, VRK1, UBE2A, CIT, PAN2, FAM111A, FANCD2, DKC1, KRAS, RAB3GAP1	2219	277	19708	1.31459	1	0.229676	0.200182	10	3.57143	0.017207	SRRM2, EFTUD2, FBXW7, NACC1, NSD2, PTEN, HUWE1, KRAS, PRPF8, PHF6	279	2.55011	1	0.107405	0.0961911	6	4.83871	0.0281848	ANP32A, UBA2, ARIH1, CALM1, PRPF19, CLASP1	122	3.49908	1	0.206757	0.190995	0				203					230	17367
GOTERM_BP_4	GO:0051653~spindle localization	13	0.58296	0.0884663	GPSM2, FBXW11, NDE1, INPPL1, PAX6, FMN2, GJA1, KAT5, MYH9, MCPH1, CDK5RAP2, FGF10, PAFAH1B1	2205	68	19068	1.65322	1	0.230424	0.170386	0				280					0				124					0				203					55	16739
GOTERM_BP_4	GO:0006887~exocytosis	37	1.65919	0.0888517	SNAP25, BRSK2, RALA, STXBP1, CBL, RAP1B, RIMS2, SCAMP5, RIMS1, PAK1, BLOC1S6, SCN11A, DVL1, TRAPPC11, PIP5K1C, SNAP29, ARFGEF1, ARFGEF2, JAGN1, SYT2, PRRT2, UNC13A, SYT1, KCNB1, EXOC6B, SCRIB, BRAF, PRSS12, RAB11A, RAB11B, GNAO1, STX1B, KIT, KCNQ3, MYH9, VAMP2, CDK16	2205	248	19068	1.29017	1	0.231183	0.170948	10	3.57143	0.0108196	GNAO1, SNAP25, NOTCH1, SYT1, KCNB1, STXBP1, KCNQ3, BRAF, CBL, VAMP2	279	2.75581	0.999999	0.0537057	0.0418651	5	4.03226	0.073362	PPP3CB, TMEM63B, BTK, PIK3CD, STX1A	122	3.15111	1	0.486572	0.457102	0				203					206	16741
BIOGRID_INTERACTION	11169:WD repeat and HMG-box DNA binding protein 1(WDHD1)	17	0.762332	0.0596668	NTRK1, SUZ12, PARP1, DYRK1A, HNRNPR, PIK3R1, GTF2E2, YY1, CDK8, POLA1, FZR1, RAD50, POLR2A, RBBP8, DPF2, NBN, BRD4	2219	94	19708	1.60622	1	0.231448	0.201727	6	2.14286	0.0106761	YY1, CDK8, DYRK1A, DPF2, EP300, PIK3R1	279	4.50881	1	0.0752362	0.0673808	4	3.22581	0.0201918	ACTC1, XPO1, ZMYM3, NR3C1	122	6.87408	1	0.162922	0.150502	0				203					73	17367
BIOGRID_INTERACTION	54822:transient receptor potential cation channel subfamily M member 7(TRPM7)	17	0.762332	0.0596668	BCAP31, EIF2B5, HSD3B7, CEP135, GJA1, NRAS, OCLN, H3-4, TCTN3, LAMP2, AGO2, KRAS, PLCB1, HRAS, SNAP29, LNPK, SCYL1	2219	94	19708	1.60622	1	0.231448	0.201727	0				280					0				124					0				203					77	17365
BIOGRID_INTERACTION	222389:BEN domain containing 7(BEND7)	17	0.762332	0.0596668	DDX6, CSNK2A1, POLR3GL, LRP4, ADARB1, CHD3, CHD2, SMARCA2, GTPBP3, THAP1, U2AF2, C1QBP, DVL3, RPL13, TNPO2, OGT, RBM10	2219	94	19708	1.60622	1	0.231448	0.201727	6	2.14286	0.0106761	CSNK2A1, U2AF2, CHD3, CHD2, SMARCA2, OGT	279	4.50881	1	0.0752362	0.0673808	0				124					4	1.97044	0.0689943	RBBP4, NEK6, RPS3, KPNA1	199	4.21426	1	0.56434	0.546248	77	17365
BIOGRID_INTERACTION	6320:C-type lectin domain containing 11A(CLEC11A)	17	0.762332	0.0596668	CTC1, NUP214, TCF7L2, LAMB3, RNF13, FBXO28, LAMB1, TCF20, BMP4, GALC, TRAF7, CPS1, PPP1R13L, PEX6, KRAS, BCOR, AHDC1	2219	94	19708	1.60622	1	0.231448	0.201727	6	2.14286	0.0106761	TRAF7, TCF7L2, KRAS, TCF20, BCOR, AHDC1	279	4.50881	1	0.0752362	0.0673808	0				124					0				203					77	17365
BIOGRID_INTERACTION	25841:ankyrin repeat and BTB domain containing 2(ABTB2)	17	0.762332	0.0596668	TPM2, CUL3, MYL11, IFT172, KIF14, IFT80, MTO1, HSPD1, IFT74, CCDC88A, ACTA1, IFT88, MYH3, HNRNPH1, MYH8, ADNP, MYH6	2219	94	19708	1.60622	1	0.231448	0.201727	0				280					0				124					0				203					77	17365
BIOGRID_INTERACTION	25930:protein tyrosine phosphatase non-receptor type 23(PTPN23)	17	0.762332	0.0596668	NTRK1, VCP, SHMT2, CAV1, CAD, CLTC, ALG2, P3H1, TUBG1, LAGE3, TUBB4A, BICD2, DIAPH1, GLUD1, PPP2R1A, MAPK1, TP63	2219	94	19708	1.60622	1	0.231448	0.201727	0				280					0				124					0				203					77	17365
BIOGRID_INTERACTION	9231:discs large MAGUK scaffold protein 5(DLG5)	20	0.896861	0.0597481	CEP104, STIL, CEP135, KDM1A, UTP4, CUL3, CEP152, CAV1, DYRK1A, RPGRIP1, GJA1, OCLN, CDH1, GAN, AGPS, CTNNB1, KRAS, TRIM37, YWHAG, PAFAH1B1	2219	116	19708	1.53129	1	0.231571	0.201834	0				280					0				124					0				203					96	17365
BIOGRID_INTERACTION	54908:spindle apparatus coiled-coil protein 1(SPDL1)	43	1.92825	0.059746	PLXND1, CTTNBP2, RPL11, CLTC, HNRNPU, BAZ2B, KIF11, ACTB, RPS19, TUBB3, PCBP2, RBBP8, RPL13, MYH11, PHGDH, IARS1, CA8, MYH10, UPF1, NPM1, HARS1, FBXW7, TUBB, CAD, MRPS2, TBR1, DNAAF4, TUBB4A, GFAP, DDB1, TUBB2B, H3-4, STAG2, EPRS1, PSAT1, HNRNPH1, ERCC1, WNK3, EEF1A2, TPP2, MYH9, P4HB, RPS23	2219	293	19708	1.30343	1	0.231571	0.201834	11	3.92857	0.00898696	UPF1, STAG2, TRRAP, FBXW7, USP9X, CLTC, EEF1A2, HNRNPU, KIF11, PRPF8, SPTAN1	279	2.65194	1	0.0659232	0.0590402	7	5.64516	0.00949184	ACTC1, XPO1, PSMD14, DDX46, HSPA5, DHX9, SF3B1	122	3.85934	1	0.0997174	0.0921154	7	3.44828	0.0755542	CCT3, ACTC1, TUT4, RPS3, TNPO1, HNRNPA1, SF3B1	199	2.36603	1	0.590789	0.57185	243	17367
BIOGRID_INTERACTION	7421:vitamin D receptor(VDR)	20	0.896861	0.0597481	KDM5A, POU1F1, SMAD3, STAT1, VDR, ZBTB16, HR, BRCA1, MED12, MED23, GNPAT, PSMC5, MED13, POLR2A, HNF4A, TPP2, NLRP3, MAPK1, TRIP13, EZH2	2219	116	19708	1.53129	1	0.231571	0.201834	7	2.5	0.0060805	MED12, SETD2, PSMC5, CREBBP, ANKRD11, NSD1, EP300	279	4.26264	1	0.0485773	0.0435054	0				124					0				203					96	17365
BIOGRID_INTERACTION	7750:zinc finger MYM-type containing 2(ZMYM2)	20	0.896861	0.0597481	SMAD4, NUP133, KDM1A, EED, FOXG1, CHD4, CTCF, UBE2A, RPE65, SOX2, ZMYM2, CHSY1, SUMO1, CAPN10, HNRNPA2B1, UBTF, ADNP, CRYAA, CIC, FGFR1	2219	116	19708	1.53129	1	0.231571	0.201834	7	2.5	0.0060805	SMAD4, CREBBP, FOXG1, UBTF, CHD4, ADNP, CTCF	279	4.26264	1	0.0485773	0.0435054	7	5.64516	8.09281e-05	H2AZ1, HDAC2, UBE2I, ZMYM3, PSMD14, NR3C1, MACROH2A1	122	9.74816	0.532384	0.00264835	0.00244645	0				203					89	17367
BIOGRID_INTERACTION	2783:G protein subunit beta 2(GNB2)	37	1.65919	0.0601885	YAP1, GRN, GNAI3, CACNA1A, CHD3, CBL, CACNA1E, GNAI1, GCSH, CYB5R3, GM2A, GNA11, TCTN1, COX14, MMAB, STAT1, FANCA, ATP2B1, TUBG1, SLC6A5, PAN2, DDB1, AR, PSMC5, TUBB2B, PC, GNAQ, GNB1, GNAS, POMK, MYH9, KRAS, NDUFS1, PRKD1, RAF1, CDK13, RIGI	2219	246	19708	1.33583	1	0.233229	0.203279	11	3.92857	0.00267333	PSMC5, GNB1, GNAS, CACNA1A, KRAS, CHD3, CBL, CDK13, CACNA1E, GNAI1, MTOR	279	3.15861	1	0.0256464	0.0229686	8	6.45161	0.000818912	ATF2, HDAC5, XPO1, CSNK1A1, STAT3, CCT8, NR3C1, GNAI2	122	5.25337	0.999545	0.016295	0.0150527	0				203					201	17367
BIOGRID_INTERACTION	8991:selenium binding protein 1(SELENBP1)	22	0.986547	0.0602913	SMARCD1, ADSL, EED, SATB2, RAB39B, TRNT1, SAMHD1, GDF5, FOXP2, SCAF4, RAB11B, AR, ANKH, OTULIN, TPP2, UQCRFS1, SUCLG1, KDELR2, TRIP13, RGR, MMACHC, FBXL4	2219	131	19708	1.49155	1	0.233347	0.203381	0				280					0				124					0				203					109	17365
BIOGRID_INTERACTION	22955:Scm polycomb group protein homolog 1(SCMH1)	10	0.44843	0.0603695	CDC42, ACTA2, PHC1, PCGF2, GNB2, TSC1, PCBD1, BCOR, LZTR1, BCORL1	2219	45	19708	1.97366	1	0.233347	0.203381	0				280					0				124					3	1.47783	0.0750571	PCGF5, PCGF3, RNF2	199	6.60235	1	0.587958	0.56911	35	17365
BIOGRID_INTERACTION	10451:vav guanine nucleotide exchange factor 3(VAV3)	10	0.44843	0.0603695	PDGFRB, RINT1, AR, ERBB3, CA2, INSR, KIT, RAC1, TNFRSF11A, IGF1R	2219	45	19708	1.97366	1	0.233347	0.203381	0				280					0				124					0				203					35	17365
BIOGRID_INTERACTION	3572:interleukin 6 cytokine family signal transducer(IL6ST)	10	0.44843	0.0603695	AR, ST14, NRAS, ERBB3, CDH1, PTPN11, KRAS, LIFR, PIK3R1, RIGI	2219	45	19708	1.97366	1	0.233347	0.203381	0				280					0				124					0				203					35	17365
BIOGRID_INTERACTION	57720:G protein-coupled receptor 107(GPR107)	10	0.44843	0.0603695	TUBB2B, NRAS, AGK, NDUFA12, TMEM216, LRIT3, CCM2, KRAS, SLC25A4, ST3GAL3	2219	45	19708	1.97366	1	0.233347	0.203381	0				280					0				124					0				203					35	17365
BIOGRID_INTERACTION	55806:HR lysine demethylase and nuclear receptor corepressor(HR)	10	0.44843	0.0603695	CSTA, THRA, TBL1XR1, VDR, PPP2R1A, GEMIN4, RARB, AMMECR1, TSC1, HOXA1	2219	45	19708	1.97366	1	0.233347	0.203381	0				280					3	2.41935	0.0311714	HDAC5, HDAC2, PPP2R2A	122	10.7694	1	0.222191	0.205252	0				203					32	17367
BIOGRID_INTERACTION	55814:BDP1 general transcription factor IIIB subunit(BDP1)	10	0.44843	0.0603695	HIRA, EMG1, NPM1, PSMD12, RPL11, DYRK1A, GEMIN4, KIF14, DHX37, MYH6	2219	45	19708	1.97366	1	0.233347	0.203381	0				280					0				124					0				203					35	17365
BIOGRID_INTERACTION	91156:immunoglobulin like and fibronectin type III domain containing 1(IGFN1)	10	0.44843	0.0603695	GOLGA2, PC, PRKAR1B, CRX, TSC1, HOXA1, TRIP13, PIBF1, MID2, HSPD1	2219	45	19708	1.97366	1	0.233347	0.203381	0				280					0				124					0				203					35	17365
BIOGRID_INTERACTION	285362:sulfatase modifying factor 1(SUMF1)	10	0.44843	0.0603695	GALNS, ARSA, STS, TAFAZZIN, ARSL, FUCA1, ECEL1, IDS, GNS, SGSH	2219	45	19708	1.97366	1	0.233347	0.203381	0				280					0				124					0				203					35	17365
BIOGRID_INTERACTION	6558:solute carrier family 12 member 2(SLC12A2)	24	1.07623	0.0602423	NTRK1, BCAP31, HSD3B7, CUL7, KCNC3, CAV1, PTEN, DHCR24, RAB11A, EFNB1, GJA1, NRAS, OCLN, CDH1, TCTN3, CCDC8, TMEM216, LAMP2, KRAS, PRKACA, HRAS, OBSL1, LNPK, PIGH	2219	146	19708	1.45997	1	0.233347	0.203381	0				280					0				124					0				203					122	17365
BIOGRID_INTERACTION	220108:family with sequence similarity 124 member A(FAM124A)	10	0.44843	0.0603695	YWHAE, NDE1, DOCK8, NKAP, STAC3, MPDZ, RBM10, FOXP2, YWHAG, THAP1	2219	45	19708	1.97366	1	0.233347	0.203381	0				280					0				124					0				203					35	17365
BIOGRID_INTERACTION	1958:early growth response 1(EGR1)	10	0.44843	0.0603695	NTRK1, CRBN, ERBB3, WT1, PTEN, CTNNB1, PHIP, BRCA1, ARID2, PITX1	2219	45	19708	1.97366	1	0.233347	0.203381	5	1.78571	0.00366503	CREBBP, PTEN, EP300, CTNNB1, PHIP	279	7.84867	1	0.0330903	0.0296353	0				124					0				203					35	17365
GOTERM_BP_4	GO:1903046~meiotic cell cycle process	31	1.39013	0.0899394	WASHC5, MRE11, NPR2, PTEN, FMN2, NCAPH, GOLGA2, ORC4, BRIP1, EDNRA, SLX4, PPP2R1A, RAD21, WNT4, EDN1, FANCM, RMI1, NSUN2, WNT5A, FANCA, TUBG1, DDB1, RAD50, RAD51, RAD51C, FANCD2, ERCC4, MYH9, NCAPD2, NCAPD3, TRIP13	2205	202	19068	1.32711	1	0.233767	0.172858	0				280					0				124					0				203					171	16739
GOTERM_BP_4	GO:0051051~negative regulation of transport	67	3.00448	0.0904123	YWHAE, KCNK9, FMR1, PTEN, ABAT, HMGB1, SCAMP5, PPP3CA, GJA1, SHH, SUMO1, AKT2, SUFU, ENPP1, AKT1, PRKG2, RAC1, ATP7A, CLIC2, HADH, IL11, RUBCN, JAGN1, EDN1, ABCC8, ACSL4, ADRA2B, STX1B, BIN1, KCNQ1, IL1RAPL1, PRKD1, CRYAA, CRYAB, LRPAP1, KCNE1, NEDD4L, ATP1A2, INS, SNX3, RAP1B, ERBB3, RAB23, INPP5K, RBM10, ATP9A, TGFB1, PRRT2, KCNJ11, CRBN, KCNB1, FOXF1, CAV1, PTPN11, BRAF, GNAO1, KLF7, YRDC, PNKD, UFM1, SLC6A9, DLG4, WNK3, NDUFAF2, GNB5, VIP, ADA	2205	485	19068	1.19462	1	0.234748	0.173584	0				280					8	6.45161	0.0350529	PPP3CB, PPP3R1, PRKCB, INHBA, CALM1, CALM2, GNAI2, MAP4K4	122	2.57806	1	0.35326	0.331864	0				203					410	16741
BIOGRID_INTERACTION	10160:FERM, ARH/RhoGEF and pleckstrin domain protein 1(FARP1)	16	0.717489	0.060811	PDGFRB, NTRK1, NUP214, RIPK4, KIF14, PLPBP, ASCL1, DDB1, HADHA, GJA1, NRAS, OCLN, KRAS, NSRP1, CIC, SNRPB	2219	87	19708	1.63338	1	0.234956	0.204784	0				280					0				124					0				203					71	17365
BIOGRID_INTERACTION	55090:mediator complex subunit 9(MED9)	16	0.717489	0.060811	SMAD2, STN1, CDK19, FBXW7, MED27, MED17, MED13L, MED12, MED23, CDK8, MED25, MED13, POLR2A, GNB1, CTNNB1, MYH10	2219	87	19708	1.63338	1	0.234956	0.204784	6	2.14286	0.0077775	MED12, CDK8, FBXW7, GNB1, CTNNB1, MED13L	279	4.87159	1	0.0592513	0.0530649	3	2.41935	0.0999515	CARM1, UBA2, GNAI2	122	5.57038	1	0.477004	0.44064	0				203					68	17367
BIOGRID_INTERACTION	23438:histidyl-tRNA synthetase 2, mitochondrial(HARS2)	27	1.21076	0.0611557	GFM1, SHMT2, LMNB2, HSPD1, GOLGA2, DHX30, ORC1, AUH, C1QBP, UQCRFS1, PMPCB, STAT5B, HARS1, PDHA1, MDH2, PDYN, ATP5F1D, GTF2H5, LRPPRC, TUFM, SARS1, SARS2, MTRFR, NDUFS7, CLPP, OGT, OTC	2219	169	19708	1.41893	1	0.236189	0.205859	0				280					0				124					0				203					142	17365
BIOGRID_INTERACTION	11346:synaptopodin(SYNPO)	27	1.21076	0.0611557	CLTC, KIF14, GNAI3, ZBTB20, ACTB, PPP1CB, CFL2, POC1A, CAMK2G, AP2M1, YWHAG, PPP1R12A, TPM2, NONO, RRAS2, MYO5A, ARPC4, CIT, NPC1, HNRNPH1, GNB2, MYO5B, SPECC1L, GNB1, GNAS, MYH9, RAF1	2219	169	19708	1.41893	1	0.236189	0.205859	9	3.21429	0.00280897	PPP1CB, GNB2, CLTC, GNB1, GNAS, ITPR1, ZBTB20, CAMK2G, SPTAN1	279	3.76179	1	0.0265758	0.023801	0				124					0				203					142	17365
BIOGRID_INTERACTION	1453:casein kinase 1 delta(CSNK1D)	30	1.34529	0.0611946	SF3B4, LRPAP1, DDX6, FHL1, KIF14, BRCA1, BICD2, YY1, MECP2, RECQL4, GJA1, FZR1, RPS19, CDH1, DVL1, DVL3, SNIP1, IKBKG, SMAD2, SMAD4, SMAD3, RIPK4, AXIN1, PTPN14, SMARCA4, HNRNPH1, NSRP1, TAF2, FTL, EZH2	2219	192	19708	1.38773	1	0.23621	0.205877	0				280					0				124					0				203					162	17365
BIOGRID_INTERACTION	283870:BRICHOS domain containing 5(BRICD5)	30	1.34529	0.0611946	CD151, CANT1, PGAP2, GMPPB, EFNB1, ADGRG1, NAGLU, TMEM67, HYAL2, LMNA, ADGRG6, DAG1, PLXNA1, LRIG2, CHST14, GPC4, EXTL3, SIL1, EPHB4, JAG2, DNAJC12, CNPY3, POMGNT2, GALNS, TMX2, PEX3, ITGA7, ITGA6, MAN1B1, ROR2	2219	192	19708	1.38773	1	0.23621	0.205877	0				280					0				124					0				203					162	17365
BIOGRID_INTERACTION	11938:ATPase, Ca++ transporting, cardiac muscle, slow twitch 2(Atp2a2)	8	0.358744	0.0613955	CLCN7, ATP5F1A, ALG8, PTDSS1, STT3A, DHCR24, DHCR7, TMCO1	2219	32	19708	2.22037	1	0.23621	0.205877	0				280					0				124					0				203					24	17365
BIOGRID_INTERACTION	23091:zinc finger CCCH-type containing 13(ZC3H13)	19	0.852018	0.0614151	SUZ12, CDK19, CSNK2A1, DDX23, EIF4A3, CHD3, MED27, MED17, CIT, MED12, MED23, MED25, MED13, POLR2A, U2AF2, GAN, KRAS, YWHAG, BAP1	2219	109	19708	1.54815	1	0.23621	0.205877	7	2.5	0.00450076	MED12, CSNK2A1, U2AF2, CHD8, DDX23, KRAS, CHD3	279	4.53638	1	0.0385097	0.0344889	0				124					0				203					90	17365
BIOGRID_INTERACTION	5860:quinoid dihydropteridine reductase(QDPR)	8	0.358744	0.0613955	QDPR, SPR, CUL3, TANGO2, PAH, ABAT, KRAS, HSD17B10	2219	32	19708	2.22037	1	0.23621	0.205877	0				280					0				124					0				203					24	17365
BIOGRID_INTERACTION	3817:kallikrein related peptidase 2(KLK2)	8	0.358744	0.0613955	JAG2, SUZ12, EXT2, MANBA, PIGT, ROR2, SUMF1, LRP6	2219	32	19708	2.22037	1	0.23621	0.205877	0				280					0				124					0				203					24	17365
BIOGRID_INTERACTION	56606:solute carrier family 2 member 9(SLC2A9)	8	0.358744	0.0613955	ARFGEF1, GK, COG4, OTULIN, FLVCR1, COG1, TUBGCP4, TKT	2219	32	19708	2.22037	1	0.23621	0.205877	0				280					0				124					0				203					24	17365
BIOGRID_INTERACTION	80010:RecQ mediated genome instability 1(RMI1)	8	0.358744	0.0613955	BLM, FANCM, FANCD2, TOP3A, FANCA, UBE3A, BRCA1, FANCF	2219	32	19708	2.22037	1	0.23621	0.205877	0				280					0				124					0				203					24	17365
BIOGRID_INTERACTION	51531:tRNA methyltransferase O(TRMO)	8	0.358744	0.0613955	SMAD2, STAT5B, NRAS, DCC, PTEN, MYH9, PMS2, TGFBR2	2219	32	19708	2.22037	1	0.23621	0.205877	0				280					0				124					0				203					24	17365
BIOGRID_INTERACTION	1174:adaptor related protein complex 1 subunit sigma 1(AP1S1)	8	0.358744	0.0613955	SEC61A1, SLC16A1, AP1G1, AP1B1, AP2M1, FTL, RIGI, BRD4	2219	32	19708	2.22037	1	0.23621	0.205877	0				280					0				124					0				203					24	17365
BIOGRID_INTERACTION	129531:microtubule interacting and trafficking domain containing 1(MITD1)	8	0.358744	0.0613955	ZFYVE19, CLTC, CHMP1A, ATP6AP2, HRAS, GPHN, MCPH1, ATP6V1B1	2219	32	19708	2.22037	1	0.23621	0.205877	0				280					0				124					0				203					24	17365
BIOGRID_INTERACTION	2114:ETS proto-oncogene 2, transcription factor(ETS2)	8	0.358744	0.0613955	CTDP1, HNRNPH1, TWIST2, TWIST1, CDK10, ZMYND11, TP73, NFE2L2	2219	32	19708	2.22037	1	0.23621	0.205877	3	1.07143	0.074574	CREBBP, EP300, ZMYND11	279	6.62231	1	0.304034	0.27229	0				124					0				203					24	17365
BIOGRID_INTERACTION	23542:mitogen-activated protein kinase 8 interacting protein 2(MAPK8IP2)	19	0.852018	0.0614151	VCP, SMARCB1, MRE11, FBXW11, VPS33B, SLC39A13, MAPK8IP3, MAPK10, RAI1, AFG3L2, FGF14, BBS10, POLD1, SMS, MASP1, FGF13, LEFTY2, FGF12, EZH2	2219	109	19708	1.54815	1	0.23621	0.205877	0				280					0				124					0				203					90	17365
BIOGRID_INTERACTION	5783:protein tyrosine phosphatase non-receptor type 13(PTPN13)	19	0.852018	0.0614151	RET, CTDP1, FBXW11, CAV1, PTEN, ARHGAP29, TANC2, GIGYF2, MIB1, GHR, GIGYF1, EFNB1, GJA1, OCLN, NSD2, INPP5E, CTNNB1, KRAS, RIGI	2219	109	19708	1.54815	1	0.23621	0.205877	6	2.14286	0.0191973	GIGYF1, NSD2, PTEN, CTNNB1, KRAS, MIB1	279	3.88833	1	0.117379	0.105124	0				124					0				203					90	17365
BIOGRID_INTERACTION	140578:chondrolectin(CHODL)	8	0.358744	0.0613955	EIF2B4, EBP, COL2A1, RAD51C, RMND1, DOLK, ATP7A, UMPS	2219	32	19708	2.22037	1	0.23621	0.205877	0				280					0				124					0				203					24	17365
BIOGRID_INTERACTION	1719:dihydrofolate reductase(DHFR)	19	0.852018	0.0614151	IFT140, FANCA, MTR, TBC1D2B, PEX1, PLA2G6, HSPD1, CDC42, AR, NRAS, RAD50, TUBA1A, AIFM1, HNRNPH1, DPF2, KRAS, MAN2C1, PIGH, BRD4	2219	109	19708	1.54815	1	0.23621	0.205877	0				280					0				124					0				203					90	17365
BIOGRID_INTERACTION	699:BUB1 mitotic checkpoint serine/threonine kinase(BUB1)	19	0.852018	0.0614151	MAP2K1, TGFB1, XPA, NKAP, BUB1B, FANCC, TDRD7, CDK8, FZR1, HAX1, RASA1, DVL1, AKT1, DNA2, NANS, HRAS, FBP1, RABL6, CDK5RAP2	2219	109	19708	1.54815	1	0.23621	0.205877	0				280					0				124					0				203					90	17365
BIOGRID_INTERACTION	340706:von Willebrand factor A domain containing 2(VWA2)	8	0.358744	0.0613955	RECQL4, TUBA1A, TUBB, GNB2, CAD, MTR, PPP2R5D, WDR73	2219	32	19708	2.22037	1	0.23621	0.205877	0				280					0				124					0				203					24	17365
BIOGRID_INTERACTION	201181:zinc finger protein 385C(ZNF385C)	8	0.358744	0.0613955	VANGL1, CRYGD, HNRNPK, C1QBP, TUBGCP6, TUBG1, LBR, THAP1	2219	32	19708	2.22037	1	0.23621	0.205877	0				280					0				124					0				203					24	17365
BIOGRID_INTERACTION	399818:EEF1A lysine methyltransferase 2(EEF1AKMT2)	8	0.358744	0.0613955	CAMK2B, ACTL6B, TBL1XR1, NPRL3, GSE1, TBC1D2B, PEX1, PAK3	2219	32	19708	2.22037	1	0.23621	0.205877	0				280					0				124					0				203					24	17365
BIOGRID_INTERACTION	65258:metallophosphoesterase 1(MPPE1)	15	0.672646	0.0617707	POMT2, FKRP, ALG9, ECEL1, POMT1, ALG12, EXT1, PIGB, EXT2, FUT8, HYAL2, BPNT2, GPC4, B4GALT7, EXTL3	2219	80	19708	1.66528	1	0.237234	0.20677	0				280					0				124					0				203					65	17365
BIOGRID_INTERACTION	55831:ER membrane protein complex subunit 3(EMC3)	15	0.672646	0.0617707	OFD1, EDEM3, MMGT1, EMC10, RPGRIP1L, EFTUD2, TMEM237, TCTN3, TMEM67, CCDC8, EMC1, TCTN2, TMEM216, TCTN1, SCN4A	2219	80	19708	1.66528	1	0.237234	0.20677	0				280					0				124					0				203					65	17365
BIOGRID_INTERACTION	4437:mutS homolog 3(MSH3)	15	0.672646	0.0617707	NTRK1, EMX2, CUL7, CTDP1, PARP1, KARS1, XPA, KATNB1, BRCA1, HDAC6, CDC42, SLX4, PMS2, IKBKG, BRD4	2219	80	19708	1.66528	1	0.237234	0.20677	0				280					0				124					0				203					65	17365
BIOGRID_INTERACTION	79012:CaM kinase like vesicle associated(CAMKV)	15	0.672646	0.0617707	COL18A1, SYT2, NRXN3, TTC7A, AFF4, VANGL1, RIT1, HAX1, TCOF1, KLHL7, UBTF, GPC3, GPC4, GPC6, BRD4	2219	80	19708	1.66528	1	0.237234	0.20677	0				280					0				124					0				203					65	17365
BIOGRID_INTERACTION	3594:interleukin 12 receptor subunit beta 1(IL12RB1)	15	0.672646	0.0617707	JAG2, PRPS1, NUBPL, TUBB, CAD, LTBP3, TUBB4A, TUFM, RAD51C, TUBA1A, TUBB2A, TUBB3, NPC2, NEU1, MAN1B1	2219	80	19708	1.66528	1	0.237234	0.20677	0				280					0				124					0				203					65	17365
BIOGRID_INTERACTION	89884:LIM homeobox 4(LHX4)	15	0.672646	0.0617707	CYFIP2, NCKAP1, POU1F1, SMAD4, IFT172, AXIN1, DNAJB13, TSEN54, YY1, GOLGA2, ORC6, CHMP1A, TCF4, QRICH1, ARID2	2219	80	19708	1.66528	1	0.237234	0.20677	0				280					0				124					0				203					65	17365
BIOGRID_INTERACTION	6582:solute carrier family 22 member 2(SLC22A2)	15	0.672646	0.0617707	SLC26A2, SLC20A2, FZD5, KCNJ8, TREX1, ACSL4, NR2F2, PDIA6, SLC9A1, EXT2, CYB5R3, TMX2, GLRB, FLVCR1, SLC25A24	2219	80	19708	1.66528	1	0.237234	0.20677	0				280					0				124					0				203					65	17365
BIOGRID_INTERACTION	64848:YTH N6-methyladenosine RNA binding protein C2(YTHDC2)	25	1.12108	0.0619139	CUL3, KIF14, PTEN, HNRNPU, ADARB1, FGF3, SYNCRIP, FZR1, FGF8, RPS19, RPL13, CIC, CC2D2A, NTRK1, FBXW11, LARP7, SMARCA2, CIT, MIB1, H1-4, MAFB, CCDC8, MAB21L2, TNNT3, FGF13	2219	154	19708	1.4418	1	0.237686	0.207163	0				280					0				124					0				203					129	17365
BIOGRID_INTERACTION	4233:MET proto-oncogene, receptor tyrosine kinase(MET)	25	1.12108	0.0619139	PTEN, INPPL1, PIK3R2, PIK3R1, CBL, GLIS2, GJA1, FZR1, CCND2, ERBB3, TERT, CDH1, SH3BP2, PLCG2, HRAS, SH2B1, ST14, GLMN, PTPN11, RASA1, CTNNB1, KRAS, KDELR2, RAF1, SOS1	2219	154	19708	1.4418	1	0.237686	0.207163	8	2.85714	0.00631021	PTEN, CTNNB1, PIK3R2, PTPN11, KRAS, PIK3R1, CBL, HRAS	279	3.66951	1	0.0502006	0.0449592	0				124					0				203					129	17365
BIOGRID_INTERACTION	2902:glutamate ionotropic receptor NMDA type subunit 1(GRIN1)	11	0.493274	0.0619953	NTRK2, GRIN2A, BCL11B, DLG4, CAMK2A, CISD2, ELMO2, CAMK2G, GRIN2B, GRIN1, GRIN2D	2219	52	19708	1.87877	1	0.237704	0.207179	7	2.5	8.81538e-05	GRIN2A, BCL11B, DLG4, CAMK2G, SPTAN1, GRIN2B, GRIN1	279	9.50896	0.642155	0.00165729	0.00148425	0				124					0				203					41	17365
BIOGRID_INTERACTION	8331:H2A clustered histone 14(H2AC14)	11	0.493274	0.0619953	EFTUD2, H3-4, FANCD2, KCND3, CPAMD8, HNRNPD, SPOP, LARP7, VRK1, CUL4B, BRD4	2219	52	19708	1.87877	1	0.237704	0.207179	4	1.42857	0.0369652	EFTUD2, KCND3, HNRNPD, PRPF8	279	5.43369	1	0.185878	0.166471	0				124					0				203					41	17365
BIOGRID_INTERACTION	80746:tRNA splicing endonuclease subunit 2(TSEN2)	11	0.493274	0.0619953	TSEN34, RAP1B, TUBB2B, CLPB, CLP1, TSEN15, POLD1, GREB1L, CIB2, XPC, TSEN54	2219	52	19708	1.87877	1	0.237704	0.207179	0				280					0				124					0				203					41	17365
BIOGRID_INTERACTION	7991:tumor suppressor candidate 3(TUSC3)	11	0.493274	0.0619953	CHRNB2, ST14, MAP2K1, PEX19, TUBA1A, CHRNA4, STXBP1, GABRA3, EIF2AK3, STT3B, INS	2219	52	19708	1.87877	1	0.237704	0.207179	0				280					0				124					0				203					41	17365
BIOGRID_INTERACTION	283638:centrosomal protein 170B(CEP170B)	11	0.493274	0.0619953	OFD1, CEP135, KIF2A, FBXW7, VPS33B, SCRIB, TRIM37, TRIP13, RPGRIP1L, BICD2, PEX14	2219	52	19708	1.87877	1	0.237704	0.207179	0				280					0				124					0				203					41	17365
BIOGRID_INTERACTION	5471:phosphoribosyl pyrophosphate amidotransferase(PPAT)	11	0.493274	0.0619953	NTRK1, RECQL4, PPP2CA, PRPS1, PAK1, HAX1, FBXW11, KRAS, HPRT1, CARS1, OGT	2219	52	19708	1.87877	1	0.237704	0.207179	0				280					0				124					0				203					41	17365
BIOGRID_INTERACTION	84946:LTV1 ribosome biogenesis factor(LTV1)	21	0.941704	0.0622059	NTRK1, CSNK2A1, UTP4, RPL10, FBXW7, PCGF2, SRSF1, PTEN, DNAJB13, LARP7, HNRNPU, BICD2, RECQL4, EFTUD2, H1-4, SYNCRIP, FZR1, MAFB, RPS19, POC1A, OGT	2219	124	19708	1.50412	1	0.238364	0.207755	7	2.5	0.00834152	EFTUD2, H1-4, CSNK2A1, FBXW7, PTEN, HNRNPU, OGT	279	3.98763	1	0.0622617	0.055761	4	3.22581	0.0409777	DNAJC2, XPO1, RPS8, NR3C1	122	5.211	1	0.267452	0.247062	0				203					99	17367
BIOGRID_INTERACTION	23195:midasin AAA ATPase 1(MDN1)	21	0.941704	0.0622059	VCP, CUL7, SET, CTDP1, TUBB, RIPK4, PTEN, FN1, CHD4, CHD3, SMC3, SOX2, AR, MAU2, STAG2, TUBB3, PEX3, CCDC8, OBSL1, ZBTB7A, BRD4	2219	124	19708	1.50412	1	0.238364	0.207755	6	2.14286	0.0312885	SET, NOTCH1, STAG2, PTEN, CHD4, CHD3	279	3.41797	1	0.165622	0.148329	0				124					0				203					103	17365
BIOGRID_INTERACTION	84129:acyl-CoA dehydrogenase family member 11(ACAD11)	21	0.941704	0.0622059	EMX2, CDK19, CEP85L, KIF14, MED27, PDYN, PTPN14, CFC1, MED17, MED13L, MED12, CDK8, FZR1, MAFB, MED13, LMNA, PEX5, AGPS, PHIP, RIGI, SOX5	2219	124	19708	1.50412	1	0.238364	0.207755	5	1.78571	0.0986744	MED12, CDK8, PHIP, SOX5, MED13L	279	2.84831	1	0.366991	0.328673	0				124					0				203					103	17365
BIOGRID_INTERACTION	55362:transmembrane protein 63B(TMEM63B)	23	1.03139	0.0623091	ATP6V1A, CHRNA1, TMEM63A, TMEM63C, CHRNA4, PCDHGC4, CAV1, KCNA2, ATP2A2, ATP2B2, ATP2B1, ERLIN2, ATP1A1, LMNB1, TMCO1, CLCN7, ATP5F1A, AIFM1, GNA11, ATP6V1B2, SCN4A, RAF1, PIGH	2219	139	19708	1.4696	1	0.238514	0.207885	0				280					0				124					0				203					116	17365
BIOGRID_INTERACTION	84991:RNA binding motif protein 17(RBM17)	23	1.03139	0.0623091	CSNK2A1, MMGT1, CUL3, DDX23, KIF14, CHD4, CHD3, CIT, GOLGA2, ACTA2, FZR1, SON, RPS19, MAB21L2, SNIP1, CTNNB1, SNRPE, QRICH1, CIC, OBSL1, OGT, RBM10, BRD4	2219	139	19708	1.4696	1	0.238514	0.207885	10	3.57143	0.0001611	SON, CSNK2A1, MMGT1, DDX23, EP300, CTNNB1, CHD4, QRICH1, CHD3, OGT	279	5.08187	0.847119	0.00269023	0.00240935	9	7.25806	2.30249e-06	PPP3CB, ACTC1, XPO1, SNW1, DHX8, UBA2, PPP2R2A, SF3B1, SF1	122	10.4595	0.0213929	0.000134317	0.000124077	11	5.41872	1.44587e-06	SF3A1, PPP3CB, ACTC1, SNW1, TUBA3C, DHX8, KDM4D, PCBP1, RPS3, SF3B1, SF1	199	7.83732	0.012506	0.000262154	0.00025375	107	17367
BIOGRID_INTERACTION	7979:SEM1 26S proteasome subunit(SEM1)	23	1.03139	0.0623091	USP14, CCDC39, USP7, PSMD12, VCP, POMP, HNRNPU, UBE3A, BRCA1, UBR1, UBE3B, EEF2, YY1, PSMC5, RAD51, UBR7, SIN3A, PSMC1, EEF1A2, KRAS, TAF2, CUL4B, RIGI	2219	139	19708	1.4696	1	0.238514	0.207885	9	3.21429	0.000811877	YY1, USP7, PSMC5, SIN3A, EEF1A2, HUWE1, HNRNPU, KRAS, UBE3A	279	4.57368	0.999923	0.00975818	0.00873933	5	4.03226	0.0106628	UBE2I, PSMD14, PSMC3, PSMA2, DDX42	122	5.81083	1	0.106771	0.0986309	5	2.46305	0.0517844	PSMC3, ADRM1, PSMD1, INTS6, UCHL5	199	3.56242	1	0.482527	0.467058	111	17367
BIOGRID_INTERACTION	5691:proteasome 20S subunit beta 3(PSMB3)	23	1.03139	0.0623091	USP14, PSMD12, POMP, FN1, LARP7, UBE3A, FANCB, PSMB8, RECQL4, AR, PSMC5, FZR1, DSTYK, EPB41L1, PSMC1, MPZ, HECW2, SPOP, SPRTN, MFN2, KRAS, OBSL1, BRD4	2219	139	19708	1.4696	1	0.238514	0.207885	0				280					7	5.64516	0.000218435	KDM2A, PSMD14, PSMC3, PSMA2, KIF5B, UBA2, ABCE1	122	8.13516	0.871493	0.00581174	0.00536868	7	3.44828	0.00283583	SF3A1, KDM2A, PSMC3, ADRM1, PSMD1, GET3, UCHL5	199	4.98738	1	0.0805469	0.0779647	109	17367
BIOGRID_INTERACTION	23215:proline rich coiled-coil 2C(PRRC2C)	23	1.03139	0.0623091	CEP57, NTRK1, DDX3X, RPL10, FMR1, SRSF1, KIF14, ALG13, CHD4, CHD3, PUM1, CIT, RECQL4, EFTUD2, SYNCRIP, FZR1, PPFIBP1, H3-4, CSDE1, CAPRIN1, MAB21L2, PPT1, EZH2	2219	139	19708	1.4696	1	0.238514	0.207885	0				280					0				124					0				203					116	17365
BIOGRID_INTERACTION	27122:dickkopf WNT signaling pathway inhibitor 3(DKK3)	14	0.627803	0.062478	GDF11, SMAD4, FOXF1, MYO5A, WNT7A, PPM1D, HSPD1, GOLGA2, RECQL4, FZR1, CHSY1, MYO5B, SMOC1, HOXA1	2219	73	19708	1.7033	1	0.238816	0.208149	0				280					0				124					0				203					59	17365
BIOGRID_INTERACTION	51203:nucleolar and spindle associated protein 1(NUSAP1)	14	0.627803	0.062478	LRPAP1, PPP1R12A, KIF14, PLOD2, MECP2, RECQL4, HPDL, FZR1, UGP2, MAFB, U2AF2, OGT, TAF2, BRD4	2219	73	19708	1.7033	1	0.238816	0.208149	0				280					0				124					0				203					59	17365
BIOGRID_INTERACTION	55505:NOP10 ribonucleoprotein(NOP10)	14	0.627803	0.062478	RPL10, SRSF1, HSD17B10, TTC19, EFTUD2, SYNCRIP, MAFB, RPS19, DKC1, NHP2, RPL13, KRAS, RIGI, WRAP53	2219	73	19708	1.7033	1	0.238816	0.208149	0				280					0				124					0				203					59	17365
BIOGRID_INTERACTION	4792:NFKB inhibitor alpha(NFKBIA)	28	1.25561	0.0624182	HDAC4, VCP, HNRNPU, OGDHL, PIK3R1, TRIM8, RPS6KA3, POLR2A, ABL1, AKT1, IKBKG, ZBTB7A, MAP3K7, MAP3K1, CHUK, STAT1, FBXW11, FBXW7, SMC1A, SMARCA4, CTU2, RASA1, SPECC1L, CSNK2B, TBCE, TBC1D24, FBP1, SLC25A4	2219	177	19708	1.40498	1	0.238816	0.208149	12	4.28571	4.45673e-05	HDAC4, RPS6KA3, FBXW7, CSNK2B, ABL1, EP300, HNRNPU, PIK3R1, SMC1A, MAP3K7, MTOR, SMARCA4	279	4.78902	0.405202	0.000927637	0.000830783	10	8.06452	1.47882e-06	HDAC5, HDAC2, UBE2I, XPO1, PSMA2, CSNK1A1, COPS2, UBE2D3, G3BP2, NFKB2	122	9.12661	0.0137931	9.44835e-05	8.72805e-05	0				203					139	17367
BIOGRID_INTERACTION	84705:GTP binding protein 3, mitochondrial(GTPBP3)	14	0.627803	0.062478	MDH2, ACAD9, PYCR1, MESD, YARS2, GTPBP3, TUFM, AUH, CLPP, PMPCB, CCDC32, CIC, OGT, GNE	2219	73	19708	1.7033	1	0.238816	0.208149	0				280					0				124					0				203					59	17365
BIOGRID_INTERACTION	3551:inhibitor of nuclear factor kappa B kinase subunit beta(IKBKB)	28	1.25561	0.0624182	TFRC, NAA20, CUL3, CLTC, NEDD4L, HNRNPU, TWIST1, PYGL, BRCA1, USP18, PPP2CA, AKT1, IKBKG, SLC25A22, MAP3K7, TP63, MAP3K1, CHUK, FANCA, EIF2AK2, TSC1, DHCR24, TRAPPC9, ITCH, CSNK2B, CTNNB1, TAB2, TP73	2219	177	19708	1.40498	1	0.238816	0.208149	9	3.21429	0.00372103	PPP2CA, CREBBP, CSNK2B, CLTC, HNRNPU, CTNNB1, TAB2, MAP3K7, MTOR	279	3.59176	1	0.0334922	0.0299953	0				124					0				203					149	17365
BIOGRID_INTERACTION	201931:transmembrane protein 192(TMEM192)	14	0.627803	0.062478	ODAD1, EIF2B5, SMAD3, LEMD3, MAPK8IP3, NPC1, ASPH, LAMP2, TAB2, CTSD, MAP3K7, B4GALT7, EXTL3, ATP6V1B1	2219	73	19708	1.7033	1	0.238816	0.208149	0				280					0				124					0				203					59	17365
BIOGRID_INTERACTION	51678:protein associated with LIN7 2, MAGUK p55 family member(PALS2)	12	0.538117	0.0627384	NTRK1, LIPT1, HNRNPH1, NSUN2, TRPS1, PARN, KRAS, DMD, OGT, FTL, SMARCA4, INS	2219	59	19708	1.8064	1	0.239615	0.208845	4	1.42857	0.0506529	EP300, KRAS, OGT, SMARCA4	279	4.78902	1	0.231443	0.207278	0				124					0				203					47	17365
BIOGRID_INTERACTION	63929:X-prolyl aminopeptidase 3(XPNPEP3)	12	0.538117	0.0627384	GCDH, HNRNPK, CFAP418, GLB1, CLPP, CUL3, C1QBP, XPNPEP3, HNRNPA2B1, OBSL1, CLN5, GFAP	2219	59	19708	1.8064	1	0.239615	0.208845	0				280					0				124					0				203					47	17365
BIOGRID_INTERACTION	3263:hemopexin(HPX)	12	0.538117	0.0627384	CDC42, GLUD1, VCP, PTDSS1, MAP2K2, PPP2R2B, NSD2, CAMK2A, BRAF, RAF1, TP63, FGFR1	2219	59	19708	1.8064	1	0.239615	0.208845	0				280					0				124					0				203					47	17365
BIOGRID_INTERACTION	859:caveolin 3(CAV3)	12	0.538117	0.0627384	SNX3, PDGFRB, CUL7, CAV1, KCNMA1, DAG1, AP1S2, SBDS, NEDD4L, TBC1D2B, CFAP410, KCNJ2	2219	59	19708	1.8064	1	0.239615	0.208845	0				280					0				124					0				203					47	17365
BIOGRID_INTERACTION	58516:SIN3-HDAC complex associated factor(SINHCAF)	13	0.58296	0.062842	ACADVL, XRCC4, FBXW7, TPM2, GTPBP3, GOLGA2, GM2A, SIN3B, ACOX1, SIN3A, HECW2, ZMYM6, CIC	2219	66	19708	1.74938	1	0.239666	0.208889	0				280					5	4.03226	0.000726348	HDAC2, RBBP4, RBBP7, NR3C1, ING1	122	12.238	0.998913	0.014798	0.0136698	4	1.97044	0.0287879	RBBP4, ARID4B, RBBP7, RNF2	199	6.00213	1	0.341987	0.331023	48	17367
BIOGRID_INTERACTION	10788:IQ motif containing GTPase activating protein 2(IQGAP2)	13	0.58296	0.062842	WWOX, VCP, CAV1, KIF14, PEX14, TSHR, ACTB, INS, CDC42, OCLN, PPP2R1A, KRAS, RAC1	2219	66	19708	1.74938	1	0.239666	0.208889	0				280					0				124					0				203					53	17365
BIOGRID_INTERACTION	5582:protein kinase C gamma(PRKCG)	13	0.58296	0.062842	GABRA1, PRPS1, LTBP1, HSPD1, GFAP, AIFM1, UBE2T, LONP1, CTNNB1, SCN3A, YWHAG, RIGI, GRIA4	2219	66	19708	1.74938	1	0.239666	0.208889	0				280					0				124					0				203					53	17365
BIOGRID_INTERACTION	51182:heat shock protein family A (Hsp70) member 14(HSPA14)	13	0.58296	0.062842	USP14, KDM4B, SMAD4, SET, BRCA1, RECQL4, EFTUD2, MTF1, KRAS, TAB2, MAP3K7, OGT, WRAP53	2219	66	19708	1.74938	1	0.239666	0.208889	7	2.5	0.00033368	EFTUD2, SMAD4, SET, KRAS, TAB2, MAP3K7, OGT	279	7.49191	0.979562	0.00479578	0.00429505	0				124					0				203					53	17365
BIOGRID_INTERACTION	7358:UDP-glucose 6-dehydrogenase(UGDH)	13	0.58296	0.062842	NTRK1, HDAC4, RNASEH2A, UGT1A1, TRAPPC4, PDIA6, CDC42, RAD51, TRIM37, TKT, PRKACA, ATG7, RIGI	2219	66	19708	1.74938	1	0.239666	0.208889	0				280					0				124					0				203					53	17365
BIOGRID_INTERACTION	8567:MAP kinase activating death domain(MADD)	13	0.58296	0.062842	NTRK1, MAP2K2, SYT2, SHMT2, RIPK4, NR2F2, PIDD1, TUBB2A, TUBB3, POT1, D2HGDH, BBS7, RIGI	2219	66	19708	1.74938	1	0.239666	0.208889	0				280					0				124					0				203					53	17365
BIOGRID_INTERACTION	9525:vacuolar protein sorting 4 homolog B(VPS4B)	13	0.58296	0.062842	YAP1, IGBP1, NUP214, RALA, VCP, CUL3, TUBB, VPS4A, HTRA2, ZFYVE19, CHMP1A, OGT, RIGI	2219	66	19708	1.74938	1	0.239666	0.208889	0				280					0				124					0				203					53	17365
BIOGRID_INTERACTION	6747:signal sequence receptor subunit 3(SSR3)	18	0.807175	0.063035	WWOX, PRMT7, FBXW7, CLTC, KIF14, NDNF, MAGT1, AQP2, DDOST, TMCO1, SEC61A1, FZR1, FANCD2, TCTN3, TCTN2, SPAG1, SPRTN, HMGCS2	2219	102	19708	1.56732	1	0.240156	0.209316	0				280					0				124					0				203					84	17365
BIOGRID_INTERACTION	9232:PTTG1 regulator of sister chromatid separation, securin(PTTG1)	18	0.807175	0.063035	ZNF142, CAMK2A, UBE4A, BUB1B, PIK3R1, LIAS, DHFR, SYNCRIP, DCAF17, FZR1, RAD51, PIK3CA, PPP2R1A, CSNK2B, PLCG2, MAPK1, NCAPD2, CDK5RAP2	2219	102	19708	1.56732	1	0.240156	0.209316	5	1.78571	0.0564147	CREBBP, PIK3CA, PPP2R1A, CSNK2B, PIK3R1	279	3.46265	1	0.248233	0.222315	4	3.22581	0.024973	DNAJA1, XPO1, UBA2, RTF1	122	6.33494	1	0.190194	0.175695	0				203					80	17367
BIOGRID_INTERACTION	8399:phospholipase A2 group X(PLA2G10)	18	0.807175	0.063035	DYNC2I1, GRN, TGFB1, WNT5A, FBLN1, HR, GFER, DSTYK, TUBB3, COL6A2, GNB2, COL6A1, EOGT, HSF4, ROR2, AGXT, PITX1, GNE	2219	102	19708	1.56732	1	0.240156	0.209316	0				280					0				124					0				203					84	17365
BIOGRID_INTERACTION	9997:synthesis of cytochrome C oxidase 2(SCO2)	18	0.807175	0.063035	NDUFB8, PEX19, TUBGCP2, CUL3, NONO, TANGO2, RIPK4, COQ9, TSHR, PQBP1, MTM1, TUBA1A, SCO1, SPR, AIFM1, SBDS, ATP6V1E1, TAF1	2219	102	19708	1.56732	1	0.240156	0.209316	0				280					0				124					0				203					84	17365
BIOGRID_INTERACTION	55454:chondroitin sulfate N-acetylgalactosaminyltransferase 2(CSGALNACT2)	18	0.807175	0.063035	PIGS, FKRP, SYT1, CHRNA4, B3GAT3, GPAA1, NDUFB3, MCOLN1, NADSYN1, FUT8, LMBRD1, CYB5R3, CHSY1, CCDC8, TCTN2, LMNA, BSND, BPNT2	2219	102	19708	1.56732	1	0.240156	0.209316	0				280					0				124					0				203					84	17365
BIOGRID_INTERACTION	5610:eukaryotic translation initiation factor 2 alpha kinase 2(EIF2AK2)	37	1.65919	0.063124	RPL10, COX15, CUL3, PTEN, ADARB1, INS, CDC42, MECP2, RECQL4, EFTUD2, PURA, DHX30, FZR1, SUMO1, LMNA, MAP3K7, BRD4, PDGFRB, NTRK1, NPM1, GCH1, CHUK, STAT1, FBXW7, EIF2AK2, TRIP4, LARP7, FANCC, CIT, CCNA2, H1-4, MTRFR, HECW2, NHLRC2, OBSL1, DLD, OGT	2219	247	19708	1.33042	1	0.240445	0.209568	9	3.21429	0.0243483	MECP2, EFTUD2, H1-4, PURA, FBXW7, HECW2, PTEN, MAP3K7, OGT	279	2.57385	1	0.138697	0.124216	5	4.03226	0.06595	HDAC2, UBE2I, EIF6, DHX9, STAT3	122	3.27006	1	0.362324	0.334702	0				203					205	17367
BIOGRID_INTERACTION	10332:C-type lectin domain family 4 member M(CLEC4M)	5	0.224215	0.0636648	GRN, CNTNAP1, PLXNA1, AP2M1, GFAP	2219	14	19708	3.17196	1	0.241614	0.210588	0				280					0				124					0				203					9	17365
BIOGRID_INTERACTION	79668:poly(ADP-ribose) polymerase family member 8(PARP8)	5	0.224215	0.0636648	CSTA, HNRNPH1, EXOSC9, PUS1, YWHAG	2219	14	19708	3.17196	1	0.241614	0.210588	0				280					0				124					0				203					9	17365
BIOGRID_INTERACTION	64427:tetratricopeptide repeat domain 31(TTC31)	5	0.224215	0.0636648	SLC31A1, MMGT1, PTEN, KRAS, OGT	2219	14	19708	3.17196	1	0.241614	0.210588	4	1.42857	0.000900692	MMGT1, PTEN, KRAS, OGT	279	20.1823	0.999973	0.0105974	0.00949092	0				124					0				203					9	17365
BIOGRID_INTERACTION	901:cyclin G2(CCNG2)	5	0.224215	0.0636648	PPP2CA, TCF7L2, PPP2R5B, PPP2R5D, PPP2R5C	2219	14	19708	3.17196	1	0.241614	0.210588	3	1.07143	0.0161333	PPP2CA, TCF7L2, PPP2R5D	279	15.1367	1	0.102424	0.0917296	0				124					0				203					9	17365
BIOGRID_INTERACTION	4968:8-oxoguanine DNA glycosylase(OGG1)	5	0.224215	0.0636648	ERCC8, NEDD4L, CHD4, ERCC6, RIGI	2219	14	19708	3.17196	1	0.241614	0.210588	0				280					0				124					0				203					9	17365
BIOGRID_INTERACTION	25999:CAP-Gly domain containing linker protein 3(CLIP3)	5	0.224215	0.0636648	GOLGA2, HNRNPH1, AKT2, CEP83, AKT1	2219	14	19708	3.17196	1	0.241614	0.210588	0				280					0				124					0				203					9	17365
BIOGRID_INTERACTION	6871:transcriptional adaptor 2A(TADA2A)	29	1.30045	0.0635587	DOCK6, DDX3X, SRSF1, OGDHL, MED17, FARS2, MED12, MED13, QARS1, PUF60, POLR2A, SIN3A, HNF4A, DHX16, PCBD1, ARNT2, WDR37, NONO, MED27, FANCG, CDC40, MED23, DDB1, CDK8, MED25, ERCC4, CTNNB1, MCPH1, NFE2L2	2219	185	19708	1.39223	1	0.241614	0.210588	9	3.21429	0.0048374	MED12, SRRM2, CDK8, WDR37, DDX3X, PUF60, SIN3A, TRRAP, CTNNB1	279	3.43644	1	0.0407404	0.0364867	9	7.25806	1.88872e-05	DDX17, ACTC1, SNW1, PSMC3, HSPA5, WDR5, SRSF3, PRPF19, NR3C1	122	7.85875	0.162547	0.000788395	0.000728291	7	3.44828	0.0111043	ACTC1, SNW1, PSMC3, USP22, LUC7L3, SRSF3, PRPF19	199	3.74728	1	0.18934	0.18327	147	17367
BIOGRID_INTERACTION	683:bone marrow stromal cell antigen 1(BST1)	5	0.224215	0.0636648	GALNS, TUBB3, ITGA8, ITGA7, DHODH	2219	14	19708	3.17196	1	0.241614	0.210588	0				280					0				124					0				203					9	17365
BIOGRID_INTERACTION	84466:multiple EGF like domains 10(MEGF10)	5	0.224215	0.0636648	TFAP2A, TFAP2B, DHX16, AP2M1, ACTB	2219	14	19708	3.17196	1	0.241614	0.210588	0				280					0				124					0				203					9	17365
BIOGRID_INTERACTION	730394:GTF2H2 family member C, copy 2(GTF2H2C_2)	5	0.224215	0.0636648	GALC, ERCC3, ERCC2, GTF2H5, PTS	2219	14	19708	3.17196	1	0.241614	0.210588	0				280					0				124					0				203					9	17365
BIOGRID_INTERACTION	1443:chorionic somatomammotropin hormone 2(CSH2)	5	0.224215	0.0636648	SMAD2, SMAD4, SMAD3, POLR2A, SOST	2219	14	19708	3.17196	1	0.241614	0.210588	0				280					0				124					0				203					9	17365
BIOGRID_INTERACTION	1636:angiotensin I converting enzyme(ACE)	5	0.224215	0.0636648	PLK4, CSNK2A1, LMNA, MYH9, ACTB	2219	14	19708	3.17196	1	0.241614	0.210588	0				280					0				124					0				203					9	17365
BIOGRID_INTERACTION	6004:regulator of G protein signaling 16(RGS16)	5	0.224215	0.0636648	GNAO1, ST14, GNAQ, GNAI3, GNAI1	2219	14	19708	3.17196	1	0.241614	0.210588	0				280					0				124					0				203					9	17365
BIOGRID_INTERACTION	17999:neural precursor cell expressed, developmentally down-regulated 4(Nedd4)	5	0.224215	0.0636648	GRIN2A, POLR2A, PTEN, GLIS3, SCN3A	2219	14	19708	3.17196	1	0.241614	0.210588	0				280					0				124					0				203					9	17365
BIOGRID_INTERACTION	64092:SAM domain, SH3 domain and nuclear localization signals 1(SAMSN1)	5	0.224215	0.0636648	YWHAE, NRAS, KRAS, HRAS, YWHAG	2219	14	19708	3.17196	1	0.241614	0.210588	0				280					0				124					0				203					9	17365
BIOGRID_INTERACTION	84173:ELMO domain containing 3(ELMOD3)	5	0.224215	0.0636648	NRAS, CDH1, KRAS, HRAS, RIGI	2219	14	19708	3.17196	1	0.241614	0.210588	0				280					0				124					0				203					9	17365
BIOGRID_INTERACTION	80325:ankyrin repeat and BTB domain containing 1(ABTB1)	5	0.224215	0.0636648	SMAD2, CUL3, CAPRIN1, EEF1A2, CARS1	2219	14	19708	3.17196	1	0.241614	0.210588	0				280					0				124					0				203					9	17365
BIOGRID_INTERACTION	55553:SRY-box transcription factor 6(SOX6)	5	0.224215	0.0636648	SOX2, CTNNB1, TRIP12, POMGNT1, SOX5	2219	14	19708	3.17196	1	0.241614	0.210588	3	1.07143	0.0161333	CTNNB1, TRIP12, SOX5	279	15.1367	1	0.102424	0.0917296	2	1.6129	0.0826337	UBE2I, TAF4	122	23.0773	1	0.422018	0.389845	0				203					7	17367
BIOGRID_INTERACTION	4836:N-myristoyltransferase 1(NMT1)	20	0.896861	0.0641274	NTRK1, ACBD6, USP14, VCP, STIL, TGFB1, MRE11, CSNK2A1, FBXW7, KIF14, HNRNPU, ACSL4, BICD2, EFTUD2, AHI1, QARS1, TBCE, POLR1C, IARS1, RIGI	2219	117	19708	1.5182	1	0.243271	0.212031	0				280					0				124					0				203					97	17365
BIOGRID_INTERACTION	79171:RNA binding motif protein 42(RBM42)	20	0.896861	0.0641274	CAMK2B, NTRK1, PPIL1, SLC33A1, MRPS2, YARS2, QKI, CIT, RAB11B, FZR1, MAFB, HNRNPK, RPS19, HECW2, SNRPE, CCDC32, OBSL1, CAMK2G, OGT, RIGI	2219	117	19708	1.5182	1	0.243271	0.212031	5	1.78571	0.0839464	CAMK2B, HNRNPK, HECW2, CAMK2G, OGT	279	3.01872	1	0.328546	0.294243	0				124					0				203					97	17365
BIOGRID_INTERACTION	27283:tubulointerstitial nephritis antigen(TINAG)	7	0.313901	0.0645816	PPP2CA, CTU2, TRAF7, COL4A1, MOCS1, GFER, TSHB	2219	26	19708	2.39117	1	0.244048	0.212709	3	1.07143	0.0516027	PPP2CA, TRAF7, COL4A1	279	8.15054	1	0.233766	0.209359	0				124					0				203					19	17365
BIOGRID_INTERACTION	658:bone morphogenetic protein receptor type 1B(BMPR1B)	7	0.313901	0.0645816	BMP4, BMP2, IGSF1, BMPR1B, GDF6, SMAD6, GDF5	2219	26	19708	2.39117	1	0.244048	0.212709	0				280					0				124					0				203					19	17365
BIOGRID_INTERACTION	140823:reactive oxygen species modulator 1(ROMO1)	7	0.313901	0.0645816	ATP5F1A, OPA1, TAFAZZIN, COQ9, ATG7, GFER, INS	2219	26	19708	2.39117	1	0.244048	0.212709	0				280					0				124					0				203					19	17365
BIOGRID_INTERACTION	1282:collagen type IV alpha 1 chain(COL4A1)	7	0.313901	0.0645816	COL18A1, COL4A2, COL4A1, BGN, PLOD3, PLOD1, NID1	2219	26	19708	2.39117	1	0.244048	0.212709	0				280					0				124					0				203					19	17365
BIOGRID_INTERACTION	84968:PNMA family member 6A(PNMA6A)	7	0.313901	0.0645816	ALDH1A3, RNF125, CRX, ATP1A3, LZTR1, HS2ST1, EXPH5	2219	26	19708	2.39117	1	0.244048	0.212709	0				280					0				124					0				203					19	17365
BIOGRID_INTERACTION	10352:tryptophanyl tRNA synthetase 2, mitochondrial(WARS2)	7	0.313901	0.0645816	EFTUD2, GFM1, PDHA1, MDH2, CLPP, PMPCB, KRAS	2219	26	19708	2.39117	1	0.244048	0.212709	3	1.07143	0.0516027	EFTUD2, PDHA1, KRAS	279	8.15054	1	0.233766	0.209359	0				124					0				203					19	17365
BIOGRID_INTERACTION	57035:arginine and serine rich protein 1(RSRP1)	7	0.313901	0.0645816	DYNC1I2, SAMD9, PACS2, SHMT2, C1QBP, LBR, TNPO3	2219	26	19708	2.39117	1	0.244048	0.212709	0				280					0				124					0				203					19	17365
BIOGRID_INTERACTION	1760:DM1 protein kinase(DMPK)	7	0.313901	0.0645816	HNRNPH1, CAMK2A, GEMIN4, ATN1, RAC1, CHD1, DDR2	2219	26	19708	2.39117	1	0.244048	0.212709	0				280					0				124					0				203					19	17365
BIOGRID_INTERACTION	9537:tumor protein p53 inducible protein 11(TP53I11)	7	0.313901	0.0645816	BCAP31, HSD3B7, NRAS, TCTN3, TCTN2, KRAS, RIGI	2219	26	19708	2.39117	1	0.244048	0.212709	0				280					0				124					0				203					19	17365
BIOGRID_INTERACTION	211:5'-aminolevulinate synthase 1(ALAS1)	22	0.986547	0.0644164	GFM1, PDHA1, AGK, MDH2, TACO1, ACAD9, KIF14, LRPPRC, HSPD1, TUFM, RAP1B, RNF168, HMGCL, MTRFR, AUH, CLPP, C1QBP, LONP1, PMPCB, SLIRP, STAMBP, PIBF1	2219	132	19708	1.48025	1	0.244048	0.212709	0				280					0				124					0				203					110	17365
BIOGRID_INTERACTION	51053:geminin DNA replication inhibitor(GMNN)	17	0.762332	0.0645799	CTC1, CDT1, STN1, CSNK2A1, EHMT1, PTPN11, SMARCA2, MID1, MID2, SMARCA4, GLIS2, CCNA2, PNKD, FZR1, CDH1, SIX5, NPHP3	2219	95	19708	1.58932	1	0.244048	0.212709	5	1.78571	0.0455412	CSNK2A1, EHMT1, PTPN11, SMARCA2, SMARCA4	279	3.71779	1	0.213958	0.191618	0				124					0				203					78	17365
BIOGRID_INTERACTION	4908:neurotrophin 3(NTF3)	7	0.313901	0.0645816	NTRK1, NTRK2, LAMB3, COL6A1, METTL5, LAMB1, PYGL	2219	26	19708	2.39117	1	0.244048	0.212709	0				280					0				124					0				203					19	17365
BIOGRID_INTERACTION	286103:ZNF252P antisense RNA 1(ZNF252P-AS1)	7	0.313901	0.0645816	RECQL4, TRAPPC10, RLIM, FANCA, NCDN, ASCC3, FBXO11	2219	26	19708	2.39117	1	0.244048	0.212709	0				280					0				124					0				203					19	17365
BIOGRID_INTERACTION	26762:hepatitis A virus cellular receptor 1(HAVCR1)	7	0.313901	0.0645816	YWHAE, ITCH, TFRC, NEDD4L, ATP1A1, TGFBR1, DDR2	2219	26	19708	2.39117	1	0.244048	0.212709	0				280					0				124					0				203					19	17365
BIOGRID_INTERACTION	415117:syntaxin 19(STX19)	7	0.313901	0.0645816	NAPB, SNAP25, KDM1A, TP53RK, SUFU, STXBP1, VAMP2	2219	26	19708	2.39117	1	0.244048	0.212709	3	1.07143	0.0516027	SNAP25, STXBP1, VAMP2	279	8.15054	1	0.233766	0.209359	0				124					0				203					19	17365
BIOGRID_INTERACTION	7050:TGFB induced factor homeobox 1(TGIF1)	7	0.313901	0.0645816	SMAD2, AR, MKKS, SMAD3, HNRNPH1, SIN3A, CTBP1	2219	26	19708	2.39117	1	0.244048	0.212709	0				280					0				124					0				203					19	17365
BIOGRID_INTERACTION	9356:solute carrier family 22 member 6(SLC22A6)	7	0.313901	0.0645816	SLC26A2, GK, SLC20A2, NEDD4L, TMEM126B, TUBGCP4, SLC25A24	2219	26	19708	2.39117	1	0.244048	0.212709	0				280					0				124					0				203					19	17365
BIOGRID_INTERACTION	2287:FKBP prolyl isomerase 3(FKBP3)	17	0.762332	0.0645799	NTRK1, RBM8A, TPM3, HNRNPU, NEDD4L, ABAT, ETFA, OSGEP, CDC42, YY1, EFTUD2, SYNCRIP, HNRNPH1, HNRNPA2B1, TKT, MYH10, BRD4	2219	95	19708	1.58932	1	0.244048	0.212709	0				280					6	4.83871	0.000299373	HDAC2, EIF6, ANP32A, NACA, WDR5, CALM1	122	10.2026	0.939923	0.00739923	0.00683515	0				203					72	17367
BIOGRID_INTERACTION	9882:TBC1 domain family member 4(TBC1D4)	17	0.762332	0.0645799	CEP57, YWHAE, NTRK1, SLC45A1, FBXW11, TSEN2, PPP2CA, RECQL4, CCNA2, EFTUD2, H3-4, POLD1, CHAMP1, AKT1, TKT, CAMK2G, YWHAG	2219	95	19708	1.58932	1	0.244048	0.212709	0				280					0				124					0				203					78	17365
GOTERM_BP_4	GO:0050974~detection of mechanical stimulus involved in sensory perception	9	0.403587	0.0942257	NTRK1, MKKS, SCN11A, COL11A1, KCNA1, KCNQ1, KIT, KCNK4, SCN1A	2205	41	19068	1.89826	1	0.244392	0.180715	0				280					0				124					0				203					32	16739
BIOGRID_INTERACTION	54305:somatostatin receptor 2(Sstr2)	3	0.134529	0.0650554	DLG3, SHANK2, SHANK1	2219	4	19708	6.66111	1	0.244398	0.213014	0				280					0				124					0				203					1	17365
BIOGRID_INTERACTION	19376:RAB34, member RAS oncogene family(Rab34)	3	0.134529	0.0650554	SMAD2, SMAD4, TGFBR1	2219	4	19708	6.66111	1	0.244398	0.213014	0				280					0				124					0				203					1	17365
BIOGRID_INTERACTION	6916:thromboxane A synthase 1(TBXAS1)	3	0.134529	0.0650554	DKC1, EEF1A2, NHLRC2	2219	4	19708	6.66111	1	0.244398	0.213014	0				280					0				124					0				203					1	17365
BIOGRID_INTERACTION	69908:RAB3B, member RAS oncogene family(Rab3b)	3	0.134529	0.0650554	ACVR1, SMAD4, TGFBR1	2219	4	19708	6.66111	1	0.244398	0.213014	0				280					0				124					0				203					1	17365
BIOGRID_INTERACTION	374739:sperm microtubule inner protein 8(SPMIP8)	3	0.134529	0.0650554	NAGLU, LONP1, HSPD1	2219	4	19708	6.66111	1	0.244398	0.213014	0				280					0				124					0				203					1	17365
BIOGRID_INTERACTION	67877:N(alpha)-acetyltransferase 20, NatB catalytic subunit(Naa20)	3	0.134529	0.0650554	ACVR1, BMPR1B, TGFBR1	2219	4	19708	6.66111	1	0.244398	0.213014	0				280					0				124					0				203					1	17365
BIOGRID_INTERACTION	66854:tripartite motif-containing 35(Trim35)	3	0.134529	0.0650554	SMAD2, SMAD4, SMAD3	2219	4	19708	6.66111	1	0.244398	0.213014	0				280					0				124					0				203					1	17365
BIOGRID_INTERACTION	253982:aspartate beta-hydroxylase domain containing 1(ASPHD1)	3	0.134529	0.0650554	HNRNPH1, POMP, TSHR	2219	4	19708	6.66111	1	0.244398	0.213014	0				280					0				124					0				203					1	17365
BIOGRID_INTERACTION	389170:leucine, glutamate and lysine rich 1(LEKR1)	3	0.134529	0.0650554	NTRK1, TRIP11, EZH2	2219	4	19708	6.66111	1	0.244398	0.213014	0				280					0				124					0				203					1	17365
BIOGRID_INTERACTION	12606:CCAAT/enhancer binding protein alpha(Cebpa)	3	0.134529	0.0650554	PPP2CA, CTNNB1, SRY	2219	4	19708	6.66111	1	0.244398	0.213014	3	1.07143	0.00116753	PPP2CA, EP300, CTNNB1	279	52.9785	0.999999	0.013174	0.0117985	0				124					0				203					1	17365
BIOGRID_INTERACTION	361381:RAD23 homolog A, nucleotide excision repair protein(Rad23a)	3	0.134529	0.0650554	CAMK2B, PSMC5, CAMK2A	2219	4	19708	6.66111	1	0.244398	0.213014	2	0.714286	0.0552452	CAMK2B, PSMC5	279	35.319	1	0.244565	0.21903	0				124					0				203					1	17365
BIOGRID_INTERACTION	18647:cyclin dependent kinase 14(Cdk14)	3	0.134529	0.0650554	ACVR1, BMPR1B, TGFBR1	2219	4	19708	6.66111	1	0.244398	0.213014	0				280					0				124					0				203					1	17365
BIOGRID_INTERACTION	69721:NFKB inhibitor interacting Ras-like protein 1(Nkiras1)	3	0.134529	0.0650554	ACVR1, BMPR1B, TGFBR1	2219	4	19708	6.66111	1	0.244398	0.213014	0				280					0				124					0				203					1	17365
BIOGRID_INTERACTION	28912:immunoglobulin kappa variable 3-20(IGKV3-20)	3	0.134529	0.0650554	FANCD2, PPT1, FN1	2219	4	19708	6.66111	1	0.244398	0.213014	0				280					0				124					0				203					1	17365
BIOGRID_INTERACTION	27067:staufen double-stranded RNA binding protein 2(STAU2)	27	1.21076	0.0647873	RPL10, SHMT2, SRSF1, HNRNPU, ADAR, ADARB1, GSPT2, ACTB, SYNCRIP, FZR1, RPS19, RPL13, UPF1, NPM1, EIF2AK2, LARP7, PUM1, H1-4, CCDC8, FAM20C, RPL26, NHLRC2, FGF13, OBSL1, OGT, FTL, RIGI	2219	170	19708	1.41059	1	0.244398	0.213014	0				280					0				124					5	2.46305	0.0923743	RPS3, SRSF3, RPL8, ELAVL2, ZBTB2	199	2.9128	1	0.644585	0.623921	143	17365
BIOGRID_INTERACTION	2906:glutamate ionotropic receptor NMDA type subunit 2D(GRIN2D)	3	0.134529	0.0650554	VCP, HNRNPH1, GRIN1	2219	4	19708	6.66111	1	0.244398	0.213014	0				280					0				124					0				203					1	17365
BIOGRID_INTERACTION	79413:zinc finger BED-type containing 2(ZBED2)	3	0.134529	0.0650554	POT1, PLOD1, RIGI	2219	4	19708	6.66111	1	0.244398	0.213014	0				280					0				124					0				203					1	17365
BIOGRID_INTERACTION	97:acylphosphatase 1(ACYP1)	3	0.134529	0.0650554	ERBB3, HNRNPH1, NONO	2219	4	19708	6.66111	1	0.244398	0.213014	0				280					0				124					0				203					1	17365
BIOGRID_INTERACTION	5153:phosphodiesterase 1B(PDE1B)	3	0.134529	0.0650554	POT1, UBE3A, RIGI	2219	4	19708	6.66111	1	0.244398	0.213014	0				280					0				124					0				203					1	17365
BIOGRID_INTERACTION	855117:Aip1p(AIP1)	3	0.134529	0.0650554	CFL2, ACTB, ACTG1	2219	4	19708	6.66111	1	0.244398	0.213014	0				280					0				124					0				203					1	17365
BIOGRID_INTERACTION	157310:phosphatidylethanolamine binding protein 4(PEBP4)	3	0.134529	0.0650554	MAP2K1, AGO2, RAF1	2219	4	19708	6.66111	1	0.244398	0.213014	0				280					0				124					0				203					1	17365
BIOGRID_INTERACTION	57521:regulatory associated protein of MTOR complex 1(RPTOR)	42	1.88341	0.0649302	BRAT1, SRSF1, PTEN, BRCA1, EEF1B2, RAP1B, PPP1CB, TUBA1A, CA2, LAMP2, PCBP2, INPP5E, AKT1, MAPK1, SHOC2, PHGDH, IKBKG, ATG7, LNPK, PGM1, NTRK1, NDUFA8, RARS1, CHUK, TPM3, TUBB, CAD, BRAF, PUM1, TUFM, MED23, DDB1, GIGYF1, RHEB, GNB1, MYH9, KRAS, TPP1, NHLRC2, TKT, CILK1, CUL4B	2219	287	19708	1.29973	1	0.244398	0.213014	10	3.57143	0.0212356	PPP1CB, GIGYF1, USP9X, GNB1, PTEN, EP300, BRAF, SHOC2, KRAS, MTOR	279	2.46125	1	0.125429	0.112333	6	4.83871	0.0321325	PRKAA1, XPO1, RBBP4, NACA, CCT8, RAN	122	3.37716	1	0.227765	0.210401	0				203					239	17367
BIOGRID_INTERACTION	17126:SMAD family member 2(Smad2)	3	0.134529	0.0650554	SMAD2, SMAD4, SMAD3	2219	4	19708	6.66111	1	0.244398	0.213014	0				280					0				124					0				203					1	17365
BIOGRID_INTERACTION	172:AFG3 like matrix AAA peptidase subunit 1, pseudogene(AFG3L1P)	3	0.134529	0.0650554	HNRNPH1, UBE3A, RIGI	2219	4	19708	6.66111	1	0.244398	0.213014	0				280					0				124					0				203					1	17365
BIOGRID_INTERACTION	2066:erb-b2 receptor tyrosine kinase 4(ERBB4)	27	1.21076	0.0647873	YAP1, EDA, INPPL1, PIK3R2, PIK3R1, CBL, HDAC6, GJA1, ERBB3, SH3BP2, PLCG2, ABL1, ANKS1B, SH2B1, TFAP2A, WWOX, NTRK2, MAGI2, PTPN11, CIT, VANGL1, ITCH, DLG3, DLG4, RASA1, TAB2, ALDOA	2219	170	19708	1.41059	1	0.244398	0.213014	7	2.5	0.0338196	DLG4, ABL1, PIK3R2, PTPN11, TAB2, PIK3R1, CBL	279	2.90862	1	0.173733	0.155594	0				124					0				203					143	17365
BIOGRID_INTERACTION	51201:zinc finger DHHC-type palmitoyltransferase 2(ZDHHC2)	3	0.134529	0.0650554	MAFB, MSX2, LAMP2	2219	4	19708	6.66111	1	0.244398	0.213014	0				280					0				124					0				203					1	17365
BIOGRID_INTERACTION	100500842:microRNA 3652(MIR3652)	3	0.134529	0.0650554	HNRNPH1, SHMT2, RIGI	2219	4	19708	6.66111	1	0.244398	0.213014	0				280					0				124					0				203					1	17365
BIOGRID_INTERACTION	100272147:C-X9-C motif containing 4(CMC4)	3	0.134529	0.0650554	SCO1, AIFM1, GFER	2219	4	19708	6.66111	1	0.244398	0.213014	0				280					0				124					0				203					1	17365
BIOGRID_INTERACTION	81504:growth factor receptor bound protein 2(Grb2)	3	0.134529	0.0650554	ITCH, INSR, DNM1	2219	4	19708	6.66111	1	0.244398	0.213014	0				280					0				124					0				203					1	17365
BIOGRID_INTERACTION	1262:cyclic nucleotide gated channel subunit alpha 4(CNGA4)	9	0.403587	0.0655169	POMT2, NPC1, PIGO, TMX2, POC1A, ATP1A2, CCDC22, CLCN3, SNAP29	2219	39	19708	2.04957	1	0.245685	0.214135	0				280					0				124					0				203					30	17365
BIOGRID_INTERACTION	93986:forkhead box P2(FOXP2)	9	0.403587	0.0655169	FBXW7, CTBP1, TBR1, PHIP, FOXP4, FOXP3, GATAD2B, FOXP2, FOXP1	2219	39	19708	2.04957	1	0.245685	0.214135	5	1.78571	0.00216124	FBXW7, PHIP, GATAD2B, FOXP2, FOXP1	279	9.05615	1	0.0217168	0.0194493	0				124					0				203					30	17365
BIOGRID_INTERACTION	8899:pre-mRNA processing factor kinase PRP4K(PRP4K)	31	1.39013	0.065512	LRPAP1, DDX6, DDX23, SRSF1, RPL11, KIF14, CHD4, ADARB1, ARHGAP35, YY1, EFTUD2, FZR1, RPS19, SNIP1, RPL13, YWHAG, BRD4, EIF5A, NTRK1, NPM1, SUPT16H, CSNK2A1, NONO, ARHGAP29, CIT, H1-4, P4HB, NSRP1, OBSL1, TAF2, SNRPB	2219	201	19708	1.36978	1	0.245685	0.214135	10	3.57143	0.00227856	SRRM2, YY1, EFTUD2, H1-4, CSNK2A1, DDX23, EP300, CHD4, PRPF8, ARHGAP35	279	3.51433	1	0.0225696	0.0202131	5	4.03226	0.0354838	XPO1, DHX8, DDX42, SRSF3, NR3C1	122	4.01843	1	0.243666	0.22509	0				203					165	17367
BIOGRID_INTERACTION	27128:cytohesin 4(CYTH4)	9	0.403587	0.0655169	OFD1, CNKSR1, TRAF7, CCDC88A, TP53RK, TRIP12, LAGE3, OSGEP, RIGI	2219	39	19708	2.04957	1	0.245685	0.214135	0				280					0				124					0				203					30	17365
BIOGRID_INTERACTION	2762:GDP-mannose 4,6-dehydratase(GMDS)	9	0.403587	0.0655169	NDUFA9, EFTUD2, ATIC, TTC5, FBXW7, SPRTN, NPHP3, CHD1L, CCDC22	2219	39	19708	2.04957	1	0.245685	0.214135	0				280					0				124					0				203					30	17365
BIOGRID_INTERACTION	79962:DnaJ heat shock protein family (Hsp40) member C22(DNAJC22)	9	0.403587	0.0655169	TMEM199, VCP, EMC1, CCDC47, LARP7, CISD2, EMC10, STT3B, SDHA	2219	39	19708	2.04957	1	0.245685	0.214135	0				280					0				124					0				203					30	17365
BIOGRID_INTERACTION	2249:fibroblast growth factor 4(FGF4)	9	0.403587	0.0655169	RAP1B, BMP4, COL18A1, GRN, KLHL7, GPC3, GPC4, PEX14, FGFR1	2219	39	19708	2.04957	1	0.245685	0.214135	0				280					0				124					0				203					30	17365
BIOGRID_INTERACTION	5890:RAD51 paralog B(RAD51B)	9	0.403587	0.0655169	RAD51, RAD51C, SATB2, ABL1, MTR, TBC1D2B, BRCA1, MAPRE2, PRKACB	2219	39	19708	2.04957	1	0.245685	0.214135	0				280					0				124					0				203					30	17365
BIOGRID_INTERACTION	55916:nuclear transport factor 2 like export factor 2(NXT2)	9	0.403587	0.0655169	GOLGA2, NUP214, GLE1, INPP4A, ATP1A3, PTPN11, KRAS, TCF4, CEP63	2219	39	19708	2.04957	1	0.245685	0.214135	4	1.42857	0.017456	ATP1A3, PTPN11, KRAS, TCF4	279	7.24492	1	0.108574	0.0972376	0				124					0				203					30	17365
BIOGRID_INTERACTION	24144:tuftelin interacting protein 11(TFIP11)	50	2.24215	0.0655305	CEP57, ODAD3, SMARCB1, KDM1A, CHD4, CHD3, BICD2, LMNB2, MED17, PQBP1, NFU1, GOLGA2, EFTUD2, KAT5, RSRC1, DHX16, USP7, AXIN1, TSC1, CIT, ARHGEF9, FAM161A, POLR1C, WAC, SNRPE, SNRPB, HDAC4, DDX23, BAZ2B, EFNB1, LMNA, GSE1, GAS2L2, PIBF1, NTRK1, BHLHA9, SMARCE1, PLK4, ARNT2, PPIL1, NDE1, TRAPPC4, FANCG, GFAP, PSMC5, PNKD, KANSL1, MAB21L2, KRAS, COQ8A	2219	351	19708	1.26517	1	0.245686	0.214137	13	4.64286	0.00434312	HDAC4, USP7, SMARCB1, ANKRD11, DDX23, CHD4, CHD3, PRPF8, EFTUD2, PSMC5, KANSL1, WAC, KRAS	279	2.61622	1	0.0375266	0.0336085	6	4.83871	0.0654014	ACTC1, SNW1, DHX8, ZNF777, PRPF19, SF1	122	2.76138	1	0.360328	0.332859	9	4.4335	0.0258609	ACTC1, SNW1, DHX8, DTNB, NEK6, KRT1, PRPF19, ELAVL2, SF1	199	2.53936	1	0.322343	0.312009	295	17367
BIOGRID_INTERACTION	55052:mitochondrial ribosomal protein L20(MRPL20)	25	1.12108	0.0657679	GFM1, RPL10, TACO1, TMEM70, HSPD1, DHX30, AUH, C1QBP, LONP1, PMPCB, RPL13, SURF1, PEX19, PDHA1, EED, MDH2, ACAD9, LARP7, LRPPRC, TUFM, MTRFR, RPL26, ERCC6, SLIRP, FTL	2219	155	19708	1.4325	1	0.246477	0.214826	0				280					0				124					0				203					130	17365
BIOGRID_INTERACTION	8907:adaptor related protein complex 1 subunit mu 1(AP1M1)	25	1.12108	0.0657679	RNASEH2B, RNASEH2A, NKAP, BRCA1, EFTUD2, GRIN2A, EFEMP2, MECOM, AP1G1, LAMP2, AP1S2, UQCRFS1, ACADM, NTRK1, ARNT2, FBXW7, AP1B1, PAX6, UBE2A, AXIN2, GRIN2B, MID2, NPC1, MTF1, DLD	2219	155	19708	1.4325	1	0.246477	0.214826	0				280					0				124					0				203					130	17365
BIOGRID_INTERACTION	55322:chromosome 5 open reading frame 22(C5orf22)	6	0.269058	0.0660775	RECQL4, ACBD5, FOXE3, KRAS, TP63, PQBP1	2219	20	19708	2.66444	1	0.246693	0.215014	0				280					0				124					0				203					14	17365
BIOGRID_INTERACTION	55152:DALR anticodon binding domain containing 3(DALRD3)	6	0.269058	0.0660775	HNRNPK, CCDC8, CSNK2B, LONP1, BRCA1, RIGI	2219	20	19708	2.66444	1	0.246693	0.215014	0				280					0				124					0				203					14	17365
BIOGRID_INTERACTION	84250:SMC5-SMC6 complex localization factor 1(SLF1)	6	0.269058	0.0660775	UBTF, LARP7, BRCA1, UBE2A, PDIA6, FTL	2219	20	19708	2.66444	1	0.246693	0.215014	0				280					0				124					0				203					14	17365
BIOGRID_INTERACTION	5318:plakophilin 2(PKP2)	28	1.25561	0.0660152	YWHAE, GRN, CTBP1, CUL3, KIF14, GOLGA2, GJA1, CDH1, LAMP2, PIBF1, YWHAG, PDGFRB, CEP135, EED, CAV1, TACR3, CASK, RPGRIP1L, KLHL40, RAB11A, CIT, OCLN, POLR3A, PEX3, CTNNB1, KRAS, PHIP, TAF1	2219	178	19708	1.39709	1	0.246693	0.215014	0				280					0				124					0				203					150	17365
BIOGRID_INTERACTION	5293:phosphatidylinositol-4,5-bisphosphate 3-kinase catalytic subunit delta(PIK3CD)	6	0.269058	0.0660775	LARS2, AKT2, PIK3R2, PIK3R1, HRAS, IGF1R	2219	20	19708	2.66444	1	0.246693	0.215014	3	1.07143	0.0318715	PIK3R2, PIK3R1, HRAS	279	10.5957	1	0.167264	0.1498	0				124					0				203					14	17365
BIOGRID_INTERACTION	51444:ring finger protein 138(RNF138)	16	0.717489	0.0660129	TCF7L2, PPP1R12A, WDR4, RIPK4, QKI, GNAI1, PHF8, TRIM8, EFEMP2, MADD, NHS, CTNNB1, MPDZ, AP2M1, RIGI, BRD4	2219	88	19708	1.61481	1	0.246693	0.215014	0				280					4	3.22581	0.0169716	XPO1, RBBP4, ARIH1, GNAI2	122	7.34277	1	0.146236	0.135088	4	1.97044	0.0589492	RBBP4, RPS3, APBA1, ARIH1	199	4.5016	1	0.519266	0.502619	68	17367
BIOGRID_INTERACTION	9551:ATP synthase membrane subunit f(ATP5MF)	16	0.717489	0.0660129	SLC25A1, NDUFA6, KDM1A, COX15, FBXW7, MRPS34, LARP7, ATP5F1D, CDC42, ATP5F1A, UQCRQ, SPRTN, CRELD1, SLC25A20, TUBGCP4, FBP1	2219	88	19708	1.61481	1	0.246693	0.215014	0				280					0				124					0				203					72	17365
BIOGRID_INTERACTION	58512:DLG associated protein 3(DLGAP3)	6	0.269058	0.0660775	GOLGA2, DLG4, CUL3, MAGI2, SHANK2, CUL4B	2219	20	19708	2.66444	1	0.246693	0.215014	0				280					0				124					0				203					14	17365
BIOGRID_INTERACTION	145773:family with sequence similarity 81 member A(FAM81A)	6	0.269058	0.0660775	SUZ12, STX1B, PCCA, FBXO28, PCCB, KIF14	2219	20	19708	2.66444	1	0.246693	0.215014	0				280					0				124					0				203					14	17365
BIOGRID_INTERACTION	27040:linker for activation of T cells(LAT)	19	0.852018	0.0660407	SYT2, CRBN, PIK3R1, MAGT1, CBL, MFF, BSCL2, COL1A1, CLDN5, TMEM237, GJB3, LMNA, SH3BP2, SLC19A3, NDUFAF2, PLCG2, GJA8, SLC16A2, SOS1	2219	110	19708	1.53407	1	0.246693	0.215014	0				280					0				124					0				203					91	17365
BIOGRID_INTERACTION	9169:SR-related CTD associated factor 11(SCAF11)	16	0.717489	0.0660129	SUZ12, PARP1, TUBGCP2, FBXW7, DDX23, SRSF1, CHD4, CHD3, TUBG1, CIT, EFTUD2, RPS19, U2AF2, TUBGCP6, BCOR, TUBGCP4	2219	88	19708	1.61481	1	0.246693	0.215014	7	2.5	0.00153818	EFTUD2, U2AF2, FBXW7, DDX23, CHD4, BCOR, CHD3	279	5.61893	1	0.0164789	0.0147583	4	3.22581	0.0169716	DHX8, STAT3, SRSF3, CALM1	122	7.34277	1	0.146236	0.135088	5	2.46305	0.0119644	PRMT8, DHX8, STAT3, SRSF3, HNRNPA1	199	5.627	1	0.199859	0.193452	68	17367
BIOGRID_INTERACTION	3052:holocytochrome c synthase(HCCS)	19	0.852018	0.0660407	NDUFA9, AGK, GBA1, HCCS, COQ9, EDAR, CDC42, EFTUD2, FZR1, NSDHL, CYB5R3, RAB14, SCO1, AIFM1, POMK, COX14, KCNQ5, CYC1, ASCC3	2219	110	19708	1.53407	1	0.246693	0.215014	0				280					0				124					0				203					91	17365
BIOGRID_INTERACTION	10755:GIPC PDZ domain containing family member 1(GIPC1)	16	0.717489	0.0660129	NTRK1, NTRK2, TYRP1, KIF14, SLC2A1, BRCA1, CDH1, HNRNPH1, HECW2, GEMIN4, GNAS, ITGA6, TRIM37, OGT, RIGI, BRD4	2219	88	19708	1.61481	1	0.246693	0.215014	0				280					0				124					0				203					72	17365
BIOGRID_INTERACTION	28964:GIT ArfGAP 1(GIT1)	19	0.852018	0.0660407	NTRK1, SMAD4, FBXW7, SLC33A1, CAMK2A, FBXO28, SCRIB, CHD3, PTPRF, CDC42, EFTUD2, PAK1, PSMC5, PPT1, D2HGDH, IKBKG, RAC1, YWHAG, ARHGEF6	2219	110	19708	1.53407	1	0.246693	0.215014	6	2.14286	0.0198873	EFTUD2, PSMC5, SMAD4, FBXW7, CHD3, RAC1	279	3.85298	1	0.119914	0.107394	0				124					0				203					91	17365
BIOGRID_INTERACTION	116940:trimethylguanosine synthase 1(Tgs1)	6	0.269058	0.0660775	DPM3, SPAST, HEXB, PLPBP, ETFA, SNRPB	2219	20	19708	2.66444	1	0.246693	0.215014	0				280					0				124					0				203					14	17365
BIOGRID_INTERACTION	388697:hornerin(HRNR)	16	0.717489	0.0660129	CEP57, YAP1, USP14, CSTA, PDHA1, DYRK1A, LARP7, CHD4, CHD3, AR, COQ2, CCDC8, POT1, TRIM37, CIC, FBP1	2219	88	19708	1.61481	1	0.246693	0.215014	5	1.78571	0.0359566	DSP, PDHA1, DYRK1A, CHD4, CHD3	279	4.01352	1	0.181827	0.162842	0				124					0				203					72	17365
BIOGRID_INTERACTION	1277:collagen type I alpha 1 chain(COL1A1)	16	0.717489	0.0660129	COL18A1, VCP, SPARC, CTNND1, BGN, PAX3, BRCA1, PLOD1, NID1, CDC42, COL1A1, C12ORF57, ATP13A2, MCPH1, RIGI, ST3GAL3	2219	88	19708	1.61481	1	0.246693	0.215014	0				280					0				124					0				203					72	17365
BIOGRID_INTERACTION	4664:NGFI-A binding protein 1(NAB1)	6	0.269058	0.0660775	MVK, HNRNPH1, SHMT2, CHD4, KRAS, SDHA	2219	20	19708	2.66444	1	0.246693	0.215014	0				280					0				124					0				203					14	17365
BIOGRID_INTERACTION	5223:phosphoglycerate mutase 1(PGAM1)	19	0.852018	0.0660407	YAP1, NTRK1, RBM8A, TPM3, BRAF, SDHA, BICD2, RAB11A, RAB11B, RECQL4, EMC1, PGK1, TRIM37, PHGDH, DNM1L, UMPS, TKT, DLD, RIGI	2219	110	19708	1.53407	1	0.246693	0.215014	0				280					4	3.22581	0.030311	EIF6, ANP32A, NACA, CALM1	122	5.87422	1	0.218091	0.201465	0				203					87	17367
BIOGRID_INTERACTION	23244:PDS5 cohesin associated factor A(PDS5A)	32	1.43498	0.0663419	KDM5A, KDM3B, FOXE1, FOXG1, DDX23, ATP2A2, ADAR, BRCA1, SMC3, ACTB, EFTUD2, FZR1, RAD21, CIC, RBM10, BRD4, SUZ12, NTRK1, PARP1, EED, AVPR2, FOXL2, SMC1A, CIT, STAG1, STAG2, HNRNPK, FANCD2, HNRNPH1, CSNK2B, OGT, EZH2	2219	209	19708	1.35984	1	0.24763	0.215831	9	3.21429	0.00981355	EFTUD2, NOTCH1, HNRNPK, STAG2, FOXG1, CSNK2B, DDX23, SMC1A, OGT	279	3.04183	1	0.0705387	0.0631738	0				124					0				203					177	17365
BIOGRID_INTERACTION	25804:LSM4 homolog, U6 small nuclear RNA and mRNA degradation associated(LSM4)	23	1.03139	0.0664028	TOE1, VAC14, DDX6, WWOX, PPIL1, PYROXD1, DDX23, LARP7, MTR, HNRNPR, LRPPRC, PQBP1, CIT, PHF8, SOX2, RECQL4, EFTUD2, SYNCRIP, FZR1, SIN3B, SNRPE, FBP1, RIGI	2219	140	19708	1.4591	1	0.247808	0.215986	0				280					5	4.03226	0.0109255	XPO1, SNW1, WDR5, IKZF1, RBBP7	122	5.76932	1	0.108469	0.1002	0				203					112	17367
BIOGRID_INTERACTION	83461:cell division cycle associated 3(CDCA3)	21	0.941704	0.0665571	HSD3B7, BCL11A, CAV1, PLOD1, GTF2H5, RAB11A, GJA1, FZR1, NRAS, OCLN, STIM1, SCO1, AIFM1, CDH1, PTRH2, TMEM216, LAMP2, KRAS, COX14, PRKACA, HRAS	2219	125	19708	1.49209	1	0.248284	0.216401	0				280					0				124					5	2.46305	0.0374705	RAB2A, CANX, CTDSPL, MYH4, ARF6	199	3.96141	1	0.390546	0.378026	104	17365
BIOGRID_INTERACTION	23047:PDS5 cohesin associated factor B(PDS5B)	21	0.941704	0.0665571	NTRK1, PARP1, EED, DDX23, KIF14, SMC3, SMC1A, PALB2, CIT, STAG1, RAD51, STAG2, CDC45, FANCD2, RAD21, LAMP2, ROR2, OBSL1, RBM10, EZH2, BRD4	2219	125	19708	1.49209	1	0.248284	0.216401	0				280					0				124					0				203					104	17365
GOTERM_BP_4	GO:0002070~epithelial cell maturation	7	0.313901	0.0965586	GDF11, GJA1, KCNE1, TGFB1, FZD5, SIX3, GATA2	2205	28	19068	2.1619	1	0.250179	0.184994	0				280					0				124					0				203					21	16739
BIOGRID_INTERACTION	51056:leucine aminopeptidase 3(LAP3)	15	0.672646	0.0672851	NTRK1, ECHS1, UBA5, IDH2, TPRKB, LIG4, ALAD, ALDH4A1, GM2A, SPR, U2AF2, ACOX1, TKT, HADH, OGT	2219	81	19708	1.64472	1	0.250698	0.218505	0				280					0				124					0				203					66	17365
BIOGRID_INTERACTION	7458:eukaryotic translation initiation factor 4H(EIF4H)	15	0.672646	0.0672851	NTRK1, CUL7, TGFB1, FN1, EEF2, MESD, BICD2, SYNCRIP, PUF60, DLG3, CDH1, U2AF2, HNRNPH1, GNAS, BRD4	2219	81	19708	1.64472	1	0.250698	0.218505	0				280					0				124					0				203					66	17365
BIOGRID_INTERACTION	84126:ATR interacting protein(ATRIP)	15	0.672646	0.0672851	FANCL, AVPR2, BRCA1, PTH1R, CDC6, MID2, PEX14, PNKD, LMNA, POLR1C, IKBKG, NBN, OBSL1, TELO2, CDK16	2219	81	19708	1.64472	1	0.250698	0.218505	0				280					0				124					0				203					66	17365
BIOGRID_INTERACTION	79568:matrix AAA peptidase interacting protein 1(MAIP1)	15	0.672646	0.0672851	CLPB, FBXW7, RIPK4, MCCC1, KIF14, COQ9, CIT, RECQL4, AFG3L2, CPS1, SLC25A19, C1QBP, XPNPEP3, SPRTN, PMPCB	2219	81	19708	1.64472	1	0.250698	0.218505	0				280					0				124					0				203					66	17365
BIOGRID_INTERACTION	255809:chromosome 19 open reading frame 38(C19orf38)	15	0.672646	0.0672851	CYFIP2, KIDINS220, PRORP, NCAPG2, KIF14, UBE4A, DNAAF5, ATP2B2, NR2F2, OCLN, NCAPD3, PRMT9, TNPO2, TNPO3, XPR1	2219	81	19708	1.64472	1	0.250698	0.218505	0				280					0				124					0				203					66	17365
BIOGRID_INTERACTION	81037:CLPTM1 like(CLPTM1L)	15	0.672646	0.0672851	NTRK1, BCAP31, PDHA1, GK, NDE1, TUBG1, LMNB1, CIT, NPC1, ARSL, TCTN3, UQCRQ, PEX3, TCTN2, NCDN	2219	81	19708	1.64472	1	0.250698	0.218505	0				280					0				124					0				203					66	17365
BIOGRID_INTERACTION	23075:switching B cell complex subunit SWAP70(SWAP70)	10	0.44843	0.0678873	NPM1, SET, PARP1, NAA20, CDH1, OTUD6B, ATP6V1B2, PLOD2, PPP2R5C, ACTB	2219	46	19708	1.93076	1	0.252229	0.219839	0				280					0				124					3	1.47783	0.0779669	CANX, OSBP, PTK2	199	6.45882	1	0.596261	0.577147	36	17365
BIOGRID_INTERACTION	8727:catenin alpha like 1(CTNNAL1)	10	0.44843	0.0678873	RECQL4, RNF135, GJA1, NRAS, PCGF2, CAV1, KCNA4, NEK1, KRAS, DMD	2219	46	19708	1.93076	1	0.252229	0.219839	0				280					0				124					0				203					36	17365
BIOGRID_INTERACTION	5208:6-phosphofructo-2-kinase/fructose-2,6-biphosphatase 2(PFKFB2)	10	0.44843	0.0678873	YWHAE, SMAD4, CUL7, PGAP2, HNRNPH1, PDE4D, DOCK8, NSD2, GCK, YWHAG	2219	46	19708	1.93076	1	0.252229	0.219839	0				280					0				124					0				203					36	17365
BIOGRID_INTERACTION	4601:MAX interactor 1, dimerization protein(MXI1)	10	0.44843	0.0678873	KDM5C, EFEMP2, MYCN, SMARCB1, SIN3B, SIN3A, FBXW11, RAD21, BUB1B, SMC3	2219	46	19708	1.93076	1	0.252229	0.219839	4	1.42857	0.0269903	KDM5C, MYCN, SMARCB1, SIN3A	279	6.14243	1	0.149169	0.133595	0				124					0				203					36	17365
BIOGRID_INTERACTION	127829:ARF like GTPase 8A(ARL8A)	10	0.44843	0.0678873	NTNG1, RARS2, COLEC10, FZR1, TKFC, NPC1, PUF60, SPRTN, DHRS3, INS	2219	46	19708	1.93076	1	0.252229	0.219839	0				280					0				124					0				203					36	17365
BIOGRID_INTERACTION	4624:myosin heavy chain 6(MYH6)	10	0.44843	0.0678873	DOCK6, PIGS, MYH3, POLR2A, TPM2, DYRK1A, TRIP11, LZTR1, UMPS, MYH6	2219	46	19708	1.93076	1	0.252229	0.219839	0				280					0				124					0				203					36	17365
BIOGRID_INTERACTION	112:adenylate cyclase 6(ADCY6)	10	0.44843	0.0678873	CHRNB2, CHRNA4, HNRNPH1, SLC31A1, CAV1, GNAS, KRAS, HRAS, EXTL3, RIGI	2219	46	19708	1.93076	1	0.252229	0.219839	0				280					0				124					0				203					36	17365
BIOGRID_INTERACTION	69957:CDC16 cell division cycle 16(Cdc16)	10	0.44843	0.0678873	GNPTG, FZR1, GNPTAB, TUBB3, PYCR1, BUB1B, PYCR2, JARID2, SLC25A22, ANAPC1	2219	46	19708	1.93076	1	0.252229	0.219839	0				280					0				124					0				203					36	17365
BIOGRID_INTERACTION	8270:L antigen family member 3(LAGE3)	18	0.807175	0.0679266	CTSA, TP53RK, TPRKB, ATP1A3, ATP2B2, PUM1, ANTXR1, MID2, OSGEP, WDR11, TUBA1A, GLB1, ZFYVE19, SMS, MKS1, SPRTN, ATP7A, RIGI	2219	103	19708	1.5521	1	0.252229	0.219839	0				280					0				124					0				203					85	17365
BIOGRID_INTERACTION	10569:SLU7 homolog, splicing factor(SLU7)	18	0.807175	0.0679266	PARP1, RBM8A, KDM1A, DDX23, EIF4A3, KIF14, CHD4, THAP1, GOLGA2, H1-4, FYCO1, LMNA, PCBP2, KRAS, IKBKG, PRKACA, PIBF1, SCYL1	2219	103	19708	1.5521	1	0.252229	0.219839	7	2.5	0.00340742	SRRM2, H1-4, SETD2, DDX23, CHD4, KRAS, PRPF8	279	4.80064	1	0.0311505	0.0278981	0				124					0				203					85	17365
BIOGRID_INTERACTION	835:caspase 2(CASP2)	10	0.44843	0.0678873	PIDD1, RAI1, HNRNPK, CRADD, SUMO1, KAT6A, CASP2, HTRA2, CRYAB, ATG7	2219	46	19708	1.93076	1	0.252229	0.219839	0				280					0				124					0				203					36	17365
BIOGRID_INTERACTION	5464:inorganic pyrophosphatase 1(PPA1)	18	0.807175	0.0679266	NTRK1, NPM1, NAXE, FN1, BRCA1, HSPD1, CIT, EFTUD2, CFL2, ETHE1, SPRTN, PMPCB, SUCLG1, HPRT1, NANS, DLD, MCPH1, BRD4	2219	103	19708	1.5521	1	0.252229	0.219839	0				280					0				124					0				203					85	17365
BIOGRID_INTERACTION	80778:zinc finger protein 34(ZNF34)	10	0.44843	0.0678873	GCM2, VAC14, TCF7L2, ZIC1, LRP4, TRIP13, ROR2, PITX2, PITX1, TBX3	2219	46	19708	1.93076	1	0.252229	0.219839	0				280					0				124					0				203					36	17365
BIOGRID_INTERACTION	79908:butyrophilin like 8(BTNL8)	10	0.44843	0.0678873	CLDN5, PGAP1, GLRB, TCTN2, POMT1, ITGA8, TMEM106B, ITGA7, ITGA6, CNNM2	2219	46	19708	1.93076	1	0.252229	0.219839	0				280					0				124					0				203					36	17365
BIOGRID_INTERACTION	90231:KIAA2013(KIAA2013)	18	0.807175	0.0679266	USP7, RALA, TMEM63A, CHRNA4, B3GAT3, CCDC115, PTCH1, ATP6AP2, HNRNPU, HNRNPR, ZMPSTE24, BSCL2, TMEM199, NLRP3, CRELD1, RAC1, ATP6V0C, ATP6V0A1	2219	103	19708	1.5521	1	0.252229	0.219839	5	1.78571	0.0580724	USP7, PTCH1, HNRNPU, RAC1, ATP6V0A1	279	3.42903	1	0.253993	0.227474	0				124					0				203					85	17365
BIOGRID_INTERACTION	1601:DAB adaptor protein 2(DAB2)	18	0.807175	0.0679266	TFAP2A, SMAD2, SMAD3, NONO, CLTC, KIF14, AXIN1, FN1, PYCR1, TGFBR1, ACTB, TGFBR2, PPP1CB, DVL1, DVL3, MYH9, SEC23B, AP2M1	2219	103	19708	1.5521	1	0.252229	0.219839	0				280					0				124					0				203					85	17365
BIOGRID_INTERACTION	23352:ubiquitin protein ligase E3 component n-recognin 4(UBR4)	34	1.52466	0.0677448	DYNC2I2, CEP57, VCP, EDA, TFRC, SHMT2, HSPD1, SOX2, RAP1B, GOLGA2, EFTUD2, HYAL1, MFN2, BRD4, CD96, FBXW7, STAT2, ELP2, LARP7, UBE2A, CFC1, CIT, PSMC5, ZEB1, SARS2, SCO1, CAPN10, AGO2, PI4KA, PRKD1, NHLRC2, RAPSN, PNPLA1, RIGI	2219	225	19708	1.34209	1	0.252229	0.219839	0				280					7	5.64516	0.0026771	EIF5B, PSMD14, DDX46, WDR5, CALM1, PRPF19, NR3C1	122	5.02572	1	0.0388528	0.0358908	0				203					184	17367
BIOGRID_INTERACTION	60412:exocyst complex component 4(EXOC4)	24	1.07623	0.0681862	OFD1, SMARCE1, NTRK1, ACBD5, TFRC, TPM3, FBXW7, CAV1, EXOC6B, MYO5A, GRIN2B, PEX14, GTF2E2, RAB11A, GFAP, GJA1, NRAS, DLG3, DLG4, HNRNPH1, POC1B, KRAS, CEP63, SNAP29	2219	148	19708	1.44024	1	0.253143	0.220635	0				280					0				124					0				203					124	17365
BIOGRID_INTERACTION	8733:glycosylphosphatidylinositol anchor attachment 1(GPAA1)	14	0.627803	0.0683314	PIGS, PIGU, PIGT, GABRA3, AQP2, GABRG2, HS2ST1, TCTN3, PIGK, FAM20C, NDUFS1, SCN4A, CRELD1, RIGI	2219	74	19708	1.68028	1	0.253479	0.220929	0				280					0				124					0				203					60	17365
BIOGRID_INTERACTION	117246:FtsJ RNA 2'-O-methyltransferase 3(FTSJ3)	47	2.10762	0.0683034	SET, RPL10, CUL3, DDX23, SRSF1, RPL11, KIF14, HNRNPU, CHD4, CHD3, ADARB1, HDAC6, EFTUD2, FYCO1, NARS1, MECOM, RPS19, U2AF2, NSD2, SNIP1, RPL13, BRD4, BCAP31, NTRK1, EIF2B4, NPM1, TGFB1, PARP1, CSNK2A1, EED, EIF2AK2, LARP7, UBE2A, TUBG1, FANCG, RAB11A, CIT, DDB1, CDK8, H1-4, NFIA, DKC1, PEX5, TPP2, OBSL1, OGT, TAF1	2219	328	19708	1.27265	1	0.253479	0.220929	15	5.35714	0.000247904	SETD2, SET, CSNK2A1, DDX23, HNRNPU, CHD4, CHD3, EFTUD2, CDK8, H1-4, NFIA, U2AF2, NSD2, OGT, TAF1	279	3.2304	0.944434	0.00379707	0.00340062	0				124					0				203					281	17365
BIOGRID_INTERACTION	10040:target of myb1 like 1 membrane trafficking protein(TOM1L1)	14	0.627803	0.0683314	STAT5B, AARS1, VCP, TP53RK, CCDC47, CAV1, CLTC, DNAJB13, P3H1, HNRNPU, ARPC4, OSGEP, ALAD, OGT	2219	74	19708	1.68028	1	0.253479	0.220929	0				280					0				124					0				203					60	17365
BIOGRID_INTERACTION	28985:MCTS1 re-initiation and release factor(MCTS1)	14	0.627803	0.0683314	NTNG1, YWHAE, BBS1, SMAD4, CEP135, SYT1, PLPBP, HMGB3, LARP7, GTF2E2, ARHGAP35, RECQL4, ATIC, OTUD6B	2219	74	19708	1.68028	1	0.253479	0.220929	0				280					0				124					0				203					60	17365
BIOGRID_INTERACTION	8218:clathrin heavy chain like 1(CLTCL1)	27	1.21076	0.0685673	CEP57, YAP1, ASAH1, CUL3, CLTC, KIF14, GNAI3, HNRNPU, ATP1A1, EDC3, GLIS2, PPP2R1A, RXYLT1, EXOSC3, GRIA3, GABRA1, PPP1R12A, LARP7, DDX54, CIT, GALC, TMEM199, EPRS1, TCN2, MAB21L2, GEMIN4, STAMBP	2219	171	19708	1.40234	1	0.254202	0.221559	0				280					0				124					0				203					144	17365
BIOGRID_INTERACTION	10628:thioredoxin interacting protein(TXNIP)	27	1.21076	0.0685673	NLGN3, STEEP1, MRE11, KDM1A, FHL1, SLC2A1, ATP1A1, TUBA1A, TUBB3, PPP2R1A, MAPK1, NLRP3, RBM10, PARP1, CSNK2A1, FBXW7, ZBTB16, TUBB, PTPN11, SMARCA1, PDIA6, ATAD3A, GATAD2B, ITCH, PIK3CA, ADNP, CUL4B	2219	171	19708	1.40234	1	0.254202	0.221559	10	3.57143	0.000741491	CSNK2A1, PIK3CA, PPP2R1A, FBXW7, USP9X, SLC2A1, HUWE1, PTPN11, ADNP, GATAD2B	279	4.13088	0.999824	0.00916523	0.00820829	6	4.83871	0.00410515	PRKAA1, HDAC2, XPO1, DDX46, PSMA2, HSP90B1	122	5.6681	1	0.0534011	0.04933	6	2.95567	0.0296355	EIF5, SMURF2, CRY2, RACK1, LUC7L3, AP2A1	199	3.47492	1	0.347863	0.336711	138	17367
BIOGRID_INTERACTION	6924:elongin A(ELOA)	27	1.21076	0.0685673	YWHAE, LRPAP1, CUL3, TACO1, NRXN1, PRDM6, DDX23, CHD4, CHD3, BRCA1, PHF6, POLR2A, LMNA, NACC1, BRD4, PLK4, NTRK1, PARP1, RPGRIP1L, AXIN2, MID1, MID2, CDK8, SPECC1L, TRIM37, ERCC6, OGT	2219	171	19708	1.40234	1	0.254202	0.221559	7	2.5	0.0346865	CDK8, DDX23, NACC1, CHD4, CHD3, PHF6, OGT	279	2.89161	1	0.177204	0.158702	0				124					0				203					144	17365
BIOGRID_INTERACTION	5567:protein kinase cAMP-activated catalytic subunit beta(PRKACB)	20	0.896861	0.0687219	CEP57, NTRK1, ARF1, CSNK2A1, TP53RK, DYRK1A, TPRKB, ARPC4, ETFB, RECQL4, FGF14, PRKAR1B, SUMO1, PRKAR1A, KIFBP, DNA2, PRKACA, AP2M1, CDK5RAP2, TP73	2219	118	19708	1.50534	1	0.254561	0.221871	0				280					0				124					0				203					98	17365
BIOGRID_INTERACTION	9497:solute carrier family 4 member 7(SLC4A7)	22	0.986547	0.0687325	NTRK1, HSD3B7, KCNE1, CAV1, ATP2B2, RAB11A, EFTUD2, GJA1, NRAS, OCLN, CDH1, UBR7, DLG4, EMC1, TMEM216, LAMP2, KRAS, PRKACA, HRAS, ODAPH, YWHAG, LNPK	2219	133	19708	1.46912	1	0.254561	0.221871	0				280					0				124					0				203					111	17365
BIOGRID_INTERACTION	4780:NFE2 like bZIP transcription factor 2(NFE2L2)	22	0.986547	0.0687325	MAP2K1, MAP2K2, BRPF1, KDM1A, FBXW11, CUL3, TUBB, EIF2AK3, HNRNPR, TCF20, BRCA1, ACTB, SMARCA4, YY1, MAF, SUMO1, PPP1R13L, CDH1, LMNA, HNRNPD, WAC, AKT1	2219	133	19708	1.46912	1	0.254561	0.221871	10	3.57143	0.000115121	YY1, MAP2K1, CREBBP, BRPF1, USP9X, HNRNPD, WAC, EP300, TCF20, SMARCA4	279	5.31113	0.738688	0.00205805	0.00184317	0				124					6	2.95567	0.0111115	DCAF1, MAPK8, STAT3, UBE2E1, KPNA4, MAP2K6	199	4.46775	1	0.18934	0.18327	111	17365
BIOGRID_INTERACTION	9785:DEAH-box helicase 38(DHX38)	20	0.896861	0.0687219	NTRK1, CDKL5, CSNK2A1, RBM8A, SHMT2, CUL3, DDX23, CLTC, BRCA1, CHD3, CWC27, PSMB8, CIT, EFTUD2, LMNA, DHX16, KRAS, RBM10, RIGI, BRD4	2219	118	19708	1.50534	1	0.254561	0.221871	9	3.21429	0.0002718	EFTUD2, CDKL5, CSNK2A1, DDX23, CLTC, EP300, KRAS, CHD3, PRPF8	279	5.38764	0.957946	0.00406688	0.00364226	0				124					5	2.46305	0.0312921	PRKCI, SNW1, DHX8, PPP4R3A, MTREX	199	4.19641	1	0.358335	0.346848	98	17365
BIOGRID_INTERACTION	1400:collapsin response mediator protein 1(CRMP1)	20	0.896861	0.0687219	NTRK1, VCP, UBA5, TUBB, AXIN1, CACNA1A, HMGB1, UBE2A, INS, GOLGA2, TUBA1A, HAX1, POLR2A, HNRNPH1, OTUD6B, PPT1, ATP6V1B2, TRIP13, NDUFV2, CDK5RAP2	2219	118	19708	1.50534	1	0.254561	0.221871	0				280					0				124					0				203					98	17365
BIOGRID_INTERACTION	8139:gigaxonin(GAN)	36	1.61435	0.0688474	HYCC1, CUL3, HNRNPU, PLOD1, KIF11, LMNB2, HSPD1, ACTG1, TUBA1A, CUX1, TUBB3, CSPP1, PGM3, PLXNA1, INPP5K, RPL13, DMD, RTTN, CTNNA2, RBM10, SCN1A, NPM1, TUBB, EEF2, TUBB4A, ATAD3A, GFAP, TUBB2B, GAN, HNRNPH1, DLG5, QRICH1, PRKD1, PLCB1, SLC25A4, TUBA8	2219	241	19708	1.32669	1	0.254936	0.222198	0				280					5	4.03226	0.0613875	ZMYM3, RPS8, SPIN1, CCT8, CLASP1	122	3.35147	1	0.347949	0.321423	10	4.92611	0.000764263	KRT82, CCT3, KRT1, RPS3, RACK1, APBB2, UBA1, RPL8, HNRNPA1, CLASP1	199	4.10934	0.998712	0.0316733	0.0306579	200	17367
BIOGRID_INTERACTION	64146:peptide deformylase, mitochondrial(PDF)	13	0.58296	0.0690633	RNASEH2B, NRROS, STAT2, PTCH1, MRPS34, SLC33A1, ECEL1, GTF2E2, ERBB3, MYO5B, UQCRFS1, IDS, RAC1	2219	67	19708	1.72327	1	0.254974	0.222231	0				280					0				124					0				203					54	17365
BIOGRID_INTERACTION	3459:interferon gamma receptor 1(IFNGR1)	13	0.58296	0.0690633	SHMT2, STAT1, CAV1, RAB11A, EDAR, NRAS, OCLN, STIM1, SLC9A6, TMEM237, KRAS, HRAS, FGFR1	2219	67	19708	1.72327	1	0.254974	0.222231	0				280					0				124					0				203					54	17365
BIOGRID_INTERACTION	6660:SRY-box transcription factor 5(SOX5)	11	0.493274	0.0690485	SOX2, MSX2, KAT5, CAMK2A, KIF14, CRX, UQCRFS1, SOX11, SOX6, MED27, SOX5	2219	53	19708	1.84333	1	0.254974	0.222231	0				280					0				124					0				203					42	17365
BIOGRID_INTERACTION	64757:mitochondrial amidoxime reducing component 1(MTARC1)	11	0.493274	0.0690485	CHRNB2, PDHX, AR, CHRNA4, PCDHGC4, NDUFS4, KCNA2, PGM3, SDHA, HSPD1, ATP6V1B1	2219	53	19708	1.84333	1	0.254974	0.222231	0				280					0				124					0				203					42	17365
BIOGRID_INTERACTION	124565:solute carrier family 38 member 10(SLC38A10)	11	0.493274	0.0690485	CHRNA1, SMAD4, HAX1, CHRNA4, GAA, KCNA2, BSND, DYRK1A, SCN4A, SYP, NCAPH	2219	53	19708	1.84333	1	0.254974	0.222231	0				280					0				124					0				203					42	17365
BIOGRID_INTERACTION	1489047:transforming protein(E6)	11	0.493274	0.0690485	SMAD2, TFAP2A, SMAD3, UVSSA, MBOAT7, COL6A1, TPP1, BRCA1, UBE2A, PUM1, RUNX2	2219	53	19708	1.84333	1	0.254974	0.222231	0				280					0				124					0				203					42	17365
BIOGRID_INTERACTION	2395:frataxin(FXN)	11	0.493274	0.0690485	ALDH4A1, HINT1, FZR1, TCOF1, SPR, ETHE1, IDH2, PSAP, AK2, PMPCB, HADH	2219	53	19708	1.84333	1	0.254974	0.222231	0				280					0				124					0				203					42	17365
BIOGRID_INTERACTION	56144:protocadherin alpha 4(PCDHA4)	11	0.493274	0.0690485	SLC10A7, PNPT1, COG5, DDX11, POMT1, DNMT3A, EIF2AK3, DNMT3B, CISD2, UFSP2, LTBP1	2219	53	19708	1.84333	1	0.254974	0.222231	0				280					0				124					0				203					42	17365
BIOGRID_INTERACTION	51069:mitochondrial ribosomal protein L2(MRPL2)	31	1.39013	0.0689963	GFM1, RPL10, CUL3, TACO1, DOCK8, MRPS34, KIF14, HNRNPU, MSI1, YARS2, TMEM70, RECQL4, AUH, C1QBP, PMPCB, PDHA1, MDH2, MRPS22, ACAD9, MRPS2, LARP7, DDX54, LRPPRC, TUFM, MTRFR, POLR3A, DKC1, RASA1, RPL26, FTL, EZH2	2219	202	19708	1.363	1	0.254974	0.222231	0				280					0				124					0				203					171	17365
BIOGRID_INTERACTION	57146:lipid droplet assembly factor 1(LDAF1)	11	0.493274	0.0690485	BSCL2, CTC1, HSD3B7, STN1, ACBD5, CYB5R3, RAB14, COQ8A, MLYCD, CC2D1A, EZH2	2219	53	19708	1.84333	1	0.254974	0.222231	0				280					0				124					0				203					42	17365
BIOGRID_INTERACTION	202:crystallin beta-gamma domain containing 1(CRYBG1)	13	0.58296	0.0690633	PIGT, RPL10, CUL3, PPP2R5B, PPP2CA, PTDSS1, HNRNPK, CDH1, KDELR2, SOST, NHLRC2, FBXL4, EZH2	2219	67	19708	1.72327	1	0.254974	0.222231	0				280					0				124					0				203					54	17365
BIOGRID_INTERACTION	729515:transmembrane protein 242(TMEM242)	11	0.493274	0.0690485	EBP, JAGN1, TMEM63A, ELOVL4, HNRNPH1, SLC19A3, PLP1, GJA8, SLC6A1, TP63, MFSD2A	2219	53	19708	1.84333	1	0.254974	0.222231	0				280					0				124					0				203					42	17365
BIOGRID_INTERACTION	83658:dynein light chain roadblock-type 1(DYNLRB1)	13	0.58296	0.0690633	DYNC2I2, DYNC2I1, DYNC1I2, VCP, CUL3, LARP7, PLOD3, KIF11, OSGEP, DYNC2LI1, CCDC88A, DBT, KRAS	2219	67	19708	1.72327	1	0.254974	0.222231	4	1.42857	0.0688641	DYNC1H1, ATRX, KRAS, KIF11	279	4.21719	1	0.288019	0.257947	0				124					0				203					54	17365
BIOGRID_INTERACTION	10248:POP7 homolog, ribonuclease P/MRP subunit(POP7)	11	0.493274	0.0690485	NPM1, FZR1, TP53RK, EPB41L1, TPRKB, LARP7, ATG7, LAGE3, OSGEP, CUL4B, MIB1	2219	53	19708	1.84333	1	0.254974	0.222231	0				280					0				124					0				203					42	17365
BIOGRID_INTERACTION	1143:cholinergic receptor nicotinic beta 4 subunit(CHRNB4)	13	0.58296	0.0690633	GABRB3, EDA, ALG9, PGAP1, TUSC3, FKBP14, PCDHGC4, TMTC3, EIF2AK3, LEMD2, PIGB, GLRB, ATP13A2	2219	67	19708	1.72327	1	0.254974	0.222231	0				280					0				124					0				203					54	17365
BIOGRID_INTERACTION	64398:protein associated with LIN7 1, MAGUK p55 family member(PALS1)	12	0.538117	0.0693592	RECQL4, YAP1, USP14, WWOX, MAFB, SIX3, KIF14, KRAS, IKBKG, HRAS, MPDZ, FTCD	2219	60	19708	1.7763	1	0.25566	0.222829	0				280					0				124					0				203					48	17365
BIOGRID_INTERACTION	56110:protocadherin gamma subfamily A, 5(PCDHGA5)	12	0.538117	0.0693592	TMEM199, GDF11, ZDHHC9, SNX14, DAG1, ITGA7, ITGA6, MLYCD, CDC6, LTBP1, ACVR2B, EPHB4	2219	60	19708	1.7763	1	0.25566	0.222829	0				280					0				124					0				203					48	17365
BIOGRID_INTERACTION	56006:SMG9 nonsense mediated mRNA decay factor(SMG9)	12	0.538117	0.0693592	GOLGA2, UPF1, STIL, RBM8A, PRKAR1B, DDX11, TSC1, TCF4, SYP, TTC19, SMG8, RIGI	2219	60	19708	1.7763	1	0.25566	0.222829	0				280					0				124					0				203					48	17365
BIOGRID_INTERACTION	57515:serine incorporator 1(SERINC1)	12	0.538117	0.0693592	FZR1, TMEM63A, PAX8, SLC9A6, HNRNPH1, GNB2, AVPR2, TACR3, ABAT, ZMYND10, RIGI, TMCO1	2219	60	19708	1.7763	1	0.25566	0.222829	0				280					0				124					0				203					48	17365
BIOGRID_INTERACTION	55683:KAT8 regulatory NSL complex subunit 3(KANSL3)	12	0.538117	0.0693592	RERE, STAT5B, KANSL1, SETD1B, SETD1A, CAMK2A, ATN1, SAMHD1, OGT, BRD4, KDM6A, HCFC1	2219	60	19708	1.7763	1	0.25566	0.222829	8	2.85714	2.1011e-05	RERE, KMT2A, KANSL1, KMT2C, SETD1A, KMT2B, OGT, KDM6A	279	9.4184	0.217239	0.000504957	0.000452235	0				124					0				203					48	17365
BIOGRID_INTERACTION	4205:myocyte enhancer factor 2A(MEF2A)	12	0.538117	0.0693592	SMAD2, DDB1, HDAC4, HIRA, MEF2C, H3-4, THRA, GNB2, XYLT1, ASCL1, MEOX1, SH2B1	2219	60	19708	1.7763	1	0.25566	0.222829	4	1.42857	0.0527831	HDAC4, MEF2C, GNB2, EP300	279	4.7092	1	0.237544	0.212742	3	2.41935	0.0525348	HDAC5, UBE2I, XPO1	122	8.07705	1	0.314072	0.290129	0				203					45	17367
BIOGRID_INTERACTION	6526:solute carrier family 5 member 3(SLC5A3)	12	0.538117	0.0693592	SLC5A6, EDNRA, NRAS, CAV1, LAMP2, AVPR2, FN1, KRAS, PTH1R, CRELD1, HRAS, HS2ST1	2219	60	19708	1.7763	1	0.25566	0.222829	0				280					0				124					0				203					48	17365
BIOGRID_INTERACTION	83882:tetraspanin 10(TSPAN10)	12	0.538117	0.0693592	EIF2B4, GNPAT, GJA1, SLC26A2, SPTLC2, LAMP2, KIF14, TSC2, SC5D, CISD2, ALG11, ATP9A	2219	60	19708	1.7763	1	0.25566	0.222829	0				280					0				124					0				203					48	17365
GOTERM_BP_4	GO:0061299~retina vasculature morphogenesis in camera-type eye	4	0.179372	0.0994618	COL4A1, LRP5, CYP1B1, NDP	2205	10	19068	3.45905	1	0.256891	0.189957	0				280					0				124					0				203					6	16739
GOTERM_BP_4	GO:0048865~stem cell fate commitment	4	0.179372	0.0994618	EDN1, EDNRA, SOX17, SOX9	2205	10	19068	3.45905	1	0.256891	0.189957	0				280					0				124					0				203					6	16739
GOTERM_BP_4	GO:0030643~intracellular phosphate ion homeostasis	4	0.179372	0.0994618	GCM2, ABCC6, ENPP1, XPR1	2205	10	19068	3.45905	1	0.256891	0.189957	0				280					0				124					0				203					6	16739
BIOGRID_INTERACTION	5696:proteasome 20S subunit beta 8(PSMB8)	17	0.762332	0.0697592	WWOX, USP7, PSMD12, CLPB, POMP, UBE3A, PSMB8, PSMC5, PTDSS1, PSMC1, NLRP3, IKBKG, TRIP13, NHLRC2, HADH, OBSL1, RIGI	2219	96	19708	1.57276	1	0.257032	0.224025	0				280					0				124					5	2.46305	0.0160276	CCT3, PSMC3, ADRM1, PSMD1, UCHL5	199	5.15808	1	0.23967	0.231987	79	17365
BIOGRID_INTERACTION	56704:junctophilin 1(JPH1)	28	1.25561	0.069755	EDA, GBA1, ATP1A1, LMNB1, GJA1, TCTN3, TCTN2, LAMP2, PRKACA, LNPK, TP63, EVC2, BCAP31, EIF2B5, HSD3B7, ST14, B3GAT3, CAV1, RIPK4, AVPR2, ATP6AP2, RAB11A, OCLN, STIM1, TMEM216, PLP1, KRAS, TP73	2219	179	19708	1.38928	1	0.257032	0.224025	0				280					0				124					0				203					151	17365
BIOGRID_INTERACTION	22924:microtubule associated protein RP/EB family member 3(MAPRE3)	33	1.47982	0.0704886	CEP104, CTTNBP2, KIF14, KIF11, CBL, GOLGA2, IFT74, PPP1R13L, SH3PXD2B, DVL1, ZNF526, NEK1, IARS2, DIP2B, GAS2L2, CDK5RAP2, CKAP2L, SECISBP2, SIAH1, DCDC2, KIF7, POU4F1, TRAIP, CCDC88A, TUBB2B, HAX1, STIM1, KIF2A, FAM161A, DLG5, SPECC1L, LHX4, MAPRE2	2219	218	19708	1.34444	1	0.259668	0.226323	0				280					0				124					0				203					185	17365
BIOGRID_INTERACTION	57156:transmembrane protein 63C(TMEM63C)	8	0.358744	0.0706794	TMEM199, NDUFB8, TMEM63A, TMX2, CCDC115, SNX14, CISD2, PIGH	2219	33	19708	2.15309	1	0.259857	0.226487	0				280					0				124					0				203					25	17365
BIOGRID_INTERACTION	60487:tRNA methyltransferase 11 homolog(TRMT11)	8	0.358744	0.0706794	GALC, RECQL4, NARS1, MDH2, LHX4, TP63, HSPD1, TP73	2219	33	19708	2.15309	1	0.259857	0.226487	0				280					0				124					0				203					25	17365
BIOGRID_INTERACTION	10136:chymotrypsin like elastase 3A(CELA3A)	8	0.358744	0.0706794	RARS2, TUBA1A, STAT1, PPP2R5D, SLC25A4, POMGNT1, IGF1R, INS	2219	33	19708	2.15309	1	0.259857	0.226487	0				280					0				124					0				203					25	17365
BIOGRID_INTERACTION	286053:NSE2 (MMS21) homolog, SMC5-SMC6 complex SUMO ligase(NSMCE2)	8	0.358744	0.0706794	PAN2, SYNCRIP, STAG2, NSMCE3, RAD21, BRCA1, SMC1A, SMC3	2219	33	19708	2.15309	1	0.259857	0.226487	0				280					0				124					0				203					25	17365
BIOGRID_INTERACTION	26249:kelch like family member 3(KLHL3)	8	0.358744	0.0706794	ACTA2, PPP3CA, CUL3, WNK3, AKT1, SOX9, PRKACA, TNPO2	2219	33	19708	2.15309	1	0.259857	0.226487	0				280					0				124					0				203					25	17365
BIOGRID_INTERACTION	429:achaete-scute family bHLH transcription factor 1(ASCL1)	8	0.358744	0.0706794	CDKN1C, CCNA2, MEF2C, STS, TCF12, A2ML1, TCF4, BRD4	2219	33	19708	2.15309	1	0.259857	0.226487	3	1.07143	0.0786701	MEF2C, EP300, TCF4	279	6.42164	1	0.315655	0.282698	0				124					0				203					25	17365
BIOGRID_INTERACTION	11076:tubulin polymerization promoting protein(TPPP)	8	0.358744	0.0706794	H1-4, HNRNPH1, TUBB, GNB2, MAN2C1, HDAC6, DDB2, INS	2219	33	19708	2.15309	1	0.259857	0.226487	0				280					0				124					0				203					25	17365
BIOGRID_INTERACTION	55086:RPA1 related single stranded DNA binding protein, X-linked(RADX)	8	0.358744	0.0706794	CDK8, GABBR2, USP14, WWOX, CTDP1, LMNA, RIPK4, AIPL1	2219	33	19708	2.15309	1	0.259857	0.226487	0				280					0				124					0				203					25	17365
BIOGRID_INTERACTION	534:ATPase H+ transporting V1 subunit G2(ATP6V1G2)	8	0.358744	0.0706794	ATP6V1A, PPP2CA, VDR, ATP6V1B2, ATP6V1E1, ATP6V0C, ATP6V0A1, ATP6V1B1	2219	33	19708	2.15309	1	0.259857	0.226487	3	1.07143	0.0786701	ATP6V1A, PPP2CA, ATP6V0A1	279	6.42164	1	0.315655	0.282698	0				124					0				203					25	17365
BIOGRID_INTERACTION	8756:ADAM metallopeptidase domain 7(ADAM7)	8	0.358744	0.0706794	PC, TUBA1A, NUBPL, ATP2B2, MAN1B1, SAMHD1, TSEN2, MTO1	2219	33	19708	2.15309	1	0.259857	0.226487	0				280					0				124					0				203					25	17365
BIOGRID_INTERACTION	114785:methyl-CpG binding domain protein 6(MBD6)	4	0.179372	0.0711158	ASXL1, ASXL2, RBM10, BAP1	2219	9	19708	3.94732	1	0.260329	0.226899	0				280					0				124					0				203					5	17365
BIOGRID_INTERACTION	7190:heat shock protein 90 beta family member 2, pseudogene(HSP90B2P)	4	0.179372	0.0711158	VCP, KIF14, DPF2, CIT	2219	9	19708	3.94732	1	0.260329	0.226899	0				280					0				124					0				203					5	17365
BIOGRID_INTERACTION	29801:zinc finger DHHC-type palmitoyltransferase 8(ZDHHC8)	4	0.179372	0.0711158	GJA1, NRAS, CAV1, KRAS	2219	9	19708	3.94732	1	0.260329	0.226899	0				280					0				124					0				203					5	17365
BIOGRID_INTERACTION	7012:telomerase RNA component(TERC)	4	0.179372	0.0711158	TERT, DKC1, NHP2, RIGI	2219	9	19708	3.94732	1	0.260329	0.226899	0				280					0				124					0				203					5	17365
BIOGRID_INTERACTION	64005:myosin IG(MYO1G)	4	0.179372	0.0711158	RALA, RPL10, TFRC, NHLRC2	2219	9	19708	3.94732	1	0.260329	0.226899	0				280					0				124					0				203					5	17365
BIOGRID_INTERACTION	199746:U2 small nuclear RNA auxiliary factor 1 like 4(U2AF1L4)	4	0.179372	0.0711158	SUZ12, EFTUD2, DYRK1A, GIGYF2	2219	9	19708	3.94732	1	0.260329	0.226899	0				280					0				124					0				203					5	17365
BIOGRID_INTERACTION	54777:cilia and flagella associated protein 46(CFAP46)	4	0.179372	0.0711158	H1-4, ALDH1A3, AGO2, DHPS	2219	9	19708	3.94732	1	0.260329	0.226899	0				280					0				124					0				203					5	17365
BIOGRID_INTERACTION	9986:Ras converting CAAX endopeptidase 1(RCE1)	4	0.179372	0.0711158	NRAS, KRAS, BBS4, TGFBR2	2219	9	19708	3.94732	1	0.260329	0.226899	0				280					0				124					0				203					5	17365
BIOGRID_INTERACTION	202559:KH RNA binding domain containing, signal transduction associated 2(KHDRBS2)	21	0.941704	0.0711124	CTC1, SF3B4, SUZ12, USP7, MVK, CRBN, WDR45B, FBXW11, PTCH1, HNRNPR, FBXO11, YRDC, SYNCRIP, HNRNPK, ACOX1, HNRNPH1, HNRNPA2B1, HNRNPD, ARID2, ATG7, RBM10	2219	126	19708	1.48025	1	0.260329	0.226899	0				280					0				124					0				203					105	17365
BIOGRID_INTERACTION	161753:ciliary microtubule associated protein 1C(CIMAP1C)	4	0.179372	0.0711158	CLPB, LONP1, STAMBP, HSPD1	2219	9	19708	3.94732	1	0.260329	0.226899	0				280					0				124					0				203					5	17365
BIOGRID_INTERACTION	155006:transmembrane protein 213(TMEM213)	4	0.179372	0.0711158	EFNB1, GLMN, TCF4, ALG11	2219	9	19708	3.94732	1	0.260329	0.226899	0				280					0				124					0				203					5	17365
BIOGRID_INTERACTION	51480:variable charge X-linked 2(VCX2)	4	0.179372	0.0711158	ZNF526, STAC3, PAX6, THAP1	2219	9	19708	3.94732	1	0.260329	0.226899	0				280					0				124					0				203					5	17365
BIOGRID_INTERACTION	67046:TBC1 domain family, member 7(Tbc1d7)	4	0.179372	0.0711158	TSC2, ATP2A2, TSC1, SLC25A20	2219	9	19708	3.94732	1	0.260329	0.226899	0				280					0				124					0				203					5	17365
BIOGRID_INTERACTION	11789:APC, WNT signaling pathway regulator(Apc)	4	0.179372	0.0711158	AMER1, PUF60, AXIN1, CTNNB1	2219	9	19708	3.94732	1	0.260329	0.226899	3	1.07143	0.00668564	AMER1, PUF60, CTNNB1	279	23.546	1	0.0522655	0.0468085	0				124					0				203					5	17365
BIOGRID_INTERACTION	4752:NIMA related kinase 3(NEK3)	4	0.179372	0.0711158	NMNAT1, CDK13, HDAC6, FTL	2219	9	19708	3.94732	1	0.260329	0.226899	0				280					0				124					0				203					5	17365
BIOGRID_INTERACTION	135644:tripartite motif containing 40(TRIM40)	4	0.179372	0.0711158	IFIH1, CHUK, IKBKG, RIGI	2219	9	19708	3.94732	1	0.260329	0.226899	0				280					0				124					0				203					5	17365
BIOGRID_INTERACTION	6422:secreted frizzled related protein 1(SFRP1)	4	0.179372	0.0711158	PPP1CB, FZD6, WNT1, WNT4	2219	9	19708	3.94732	1	0.260329	0.226899	0				280					0				124					0				203					5	17365
BIOGRID_INTERACTION	1297:collagen type IX alpha 1 chain(COL9A1)	4	0.179372	0.0711158	COL2A1, COL4A2, COL6A2, COL6A1	2219	9	19708	3.94732	1	0.260329	0.226899	0				280					0				124					0				203					5	17365
BIOGRID_INTERACTION	64118:dihydrouridine synthase 1 like(DUS1L)	4	0.179372	0.0711158	CAMK2B, FLAD1, CAMK2G, OGT	2219	9	19708	3.94732	1	0.260329	0.226899	3	1.07143	0.00668564	CAMK2B, CAMK2G, OGT	279	23.546	1	0.0522655	0.0468085	0				124					0				203					5	17365
BIOGRID_INTERACTION	6473:SHOX homeobox(SHOX)	4	0.179372	0.0711158	IGBP1, NKX2-5, PBX1, GLIS2	2219	9	19708	3.94732	1	0.260329	0.226899	0				280					0				124					0				203					5	17365
BIOGRID_INTERACTION	50700:retinol dehydrogenase 8(RDH8)	4	0.179372	0.0711158	CAMK2B, PPP2CA, KRAS, PPP2R5D	2219	9	19708	3.94732	1	0.260329	0.226899	4	1.42857	0.000219018	CAMK2B, PPP2CA, KRAS, PPP2R5D	279	31.3947	0.922181	0.00345449	0.00309381	0				124					0				203					5	17365
BIOGRID_INTERACTION	282618:interferon lambda 1(IFNL1)	4	0.179372	0.0711158	STAT1, CRYBB3, ATP2B2, CIT	2219	9	19708	3.94732	1	0.260329	0.226899	0				280					0				124					0				203					5	17365
BIOGRID_INTERACTION	5601:mitogen-activated protein kinase 9(MAPK9)	26	1.16592	0.0712177	SF3B4, LRRC56, CTBP1, WDR62, MEOX1, CDC42, MFN2, AKT1, ACP5, MPDZ, RSPO4, CDT1, WWOX, STIL, MAP3K1, WNT7A, MAPK8IP3, GFAP, MAPK10, AHI1, LHX3, DCX, CTNNB1, MAPKAPK5, PRKD1, NFE2L2	2219	164	19708	1.40804	1	0.26065	0.227179	0				280					0				124					0				203					138	17365
BIOGRID_INTERACTION	26127:FGFR1 oncogene partner 2(FGFR1OP2)	16	0.717489	0.0715043	CYFIP2, NCKAP1, KDM4B, CAV1, FBXO28, PPP2CA, TRAF7, PSMC5, PDCD10, PPP2R1A, LMNA, PLP1, SBDS, POC1A, CEP83, NDUFS1	2219	89	19708	1.59667	1	0.261648	0.228048	5	1.78571	0.0372467	PPP2CA, TRAF7, PSMC5, PPP2R1A, EP300	279	3.96843	1	0.18617	0.166732	0				124					0				203					73	17365
BIOGRID_INTERACTION	23481:pescadillo ribosomal biogenesis factor 1(PES1)	30	1.34529	0.0717655	RBM28, CUL7, CUL3, DDX23, KIF14, CHD4, AFF4, UBTF, INPP5K, BRD4, SUZ12, NTRK1, TCF7L2, SUPT16H, PARP1, CSNK2A1, FBXW7, SETD1A, LARP7, FOXL2, CIT, CDK8, MAFB, KIF2A, FANCD2, DKC1, CAPRIN1, MYH9, OBSL1, EZH2	2219	195	19708	1.36638	1	0.262552	0.228836	9	3.21429	0.00662466	SRRM2, CDK8, TCF7L2, CSNK2A1, FBXW7, DDX23, SETD1A, UBTF, CHD4	279	3.26022	1	0.0518931	0.046475	0				124					0				203					165	17365
BIOGRID_INTERACTION	2318:filamin C(FLNC)	24	1.07623	0.0724174	DOCK6, ARFGEF2, USP14, NPM1, PSMD12, NUP133, FOXF1, FBXW11, CUL3, DYRK1A, KIF14, INPPL1, FN1, BRCA1, TANC2, CIT, CDC42, DDB1, MECOM, DVL1, NCAPD2, OBSL1, TP63, ANKS1B	2219	149	19708	1.43057	1	0.264833	0.230824	0				280					0				124					0				203					125	17365
BIOGRID_INTERACTION	1662:DEAD-box helicase 10(DDX10)	24	1.07623	0.0724174	NTRK1, NPM1, PARP1, RPL10, EED, DDX23, RPL11, SRSF1, DDX54, CHD4, ADARB1, CHD3, CIT, CDK8, H1-4, H3-4, FGF8, RPS19, SNIP1, RPL13, FGF13, OBSL1, ATG7, BRD4	2219	149	19708	1.43057	1	0.264833	0.230824	0				280					0				124					5	2.46305	0.0634909	PRKCI, ACTC1, RPS3, RPL8, ZBTB2	199	3.32333	1	0.543976	0.526538	125	17365
BIOGRID_INTERACTION	10121:actin related protein 1A(ACTR1A)	27	1.21076	0.0724978	DYNC1I2, VCP, CUL3, BICD2, HDAC6, LMNB1, RECQL4, FZR1, CDC45, MECOM, DENND5A, DNM1L, CIC, NTRK1, NUP133, GLMN, CAD, DYRK1A, LARP7, ACTA2, KIFBP, PPT1, MYH9, DHCR7, RAF1, DLD, FBP1	2219	172	19708	1.39419	1	0.265075	0.231035	0				280					5	4.03226	0.0216346	ACTC1, SNW1, CAPZA2, WDR5, CCT8	122	4.69596	1	0.170544	0.157542	8	3.94089	0.00179725	CCT3, SF3A1, ACTC1, SNW1, VBP1, KLHL2, PSMD1, KPNA4	199	4.60629	1	0.058297	0.0564282	140	17367
BIOGRID_INTERACTION	284058:KAT8 regulatory NSL complex subunit 1(KANSL1)	15	0.672646	0.0731161	RERE, SMAD3, KDM1A, TPM2, SETD1B, SETD1A, ATN1, CTCF, HCFC1, GOLGA2, FZR1, NUP62, OGT, RIGI, KDM6A	2219	82	19708	1.62466	1	0.266863	0.232594	7	2.5	0.00106607	RERE, KMT2A, SETD1A, KMT2B, CTCF, OGT, KDM6A	279	6.03007	0.999996	0.0122425	0.0109643	0				124					0				203					67	17365
BIOGRID_INTERACTION	6729:signal recognition particle 54(SRP54)	15	0.672646	0.0731161	NTRK1, XRCC4, SRP54, LARP7, CIT, SOX2, RECQL4, MED23, FZR1, STIM1, GEMIN4, GEMIN5, KRAS, OGT, BRD4	2219	82	19708	1.62466	1	0.266863	0.232594	0				280					0				124					0				203					67	17365
BIOGRID_INTERACTION	79848:centrosome and spindle pole associated protein 1(CSPP1)	15	0.672646	0.0731161	OFD1, PLK4, CEP104, CEP135, TUBB, VPS33B, RPGRIP1L, CIT, MIB1, FIG4, RPGRIP1, GOLGA2, RINT1, GAN, CEP63	2219	82	19708	1.62466	1	0.266863	0.232594	0				280					0				124					0				203					67	17365
BIOGRID_INTERACTION	81669:cyclin L2(CCNL2)	15	0.672646	0.0731161	CSNK2A1, AP1B1, DYRK1A, BRCA1, KIF22, SAMHD1, TUFM, DIAPH1, NSDHL, POLR2A, RRAS, GNA11, GNAQ, JAK3, PRKACB	2219	82	19708	1.62466	1	0.266863	0.232594	0				280					0				124					0				203					67	17365
BIOGRID_INTERACTION	852564:N-terminal protein methyltransferase(TAE1)	18	0.807175	0.0730676	SF3B4, PRPS1, SIAH1, STAC3, QKI, PTS, ACTB, ACTG1, THAP1, UGP2, NMNAT1, PUF60, CBS, CFL2, SPOP, HPRT1, TRIM32, FTL	2219	104	19708	1.53718	1	0.266863	0.232594	0				280					0				124					0				203					86	17365
BIOGRID_INTERACTION	199953:transmembrane protein 201(TMEM201)	18	0.807175	0.0730676	CHRNA1, HSD3B7, VCP, RIPK4, MFF, BICD2, GFAP, FZR1, CYB5R3, STIM1, TMX2, FANCD2, TMEM237, LMNA, NDUFAF2, CRELD1, CIC, PIGH	2219	104	19708	1.53718	1	0.266863	0.232594	0				280					0				124					0				203					86	17365
BIOGRID_INTERACTION	5438:RNA polymerase II subunit I(POLR2I)	18	0.807175	0.0730676	VCP, CDK19, TBCD, BRCA1, MED27, SCAF4, MED17, MED13L, MED12, CDK8, MED13, POLR3A, POLR2A, POLR3B, POLR1A, POLR1C, POLR1D, BRD4	2219	104	19708	1.53718	1	0.266863	0.232594	0				280					0				124					0				203					86	17365
BIOGRID_INTERACTION	4645:myosin VB(MYO5B)	15	0.672646	0.0731161	PEX19, KIF14, SMARCA2, RAB11A, RAB11B, PAN2, PPP1CB, AR, CCDC8, POLR1C, MYH9, CTNNB1, TCF4, RAC1, CIC	2219	82	19708	1.62466	1	0.266863	0.232594	5	1.78571	0.0287674	PPP1CB, CTNNB1, TCF4, RAC1, SMARCA2	279	4.30719	1	0.15567	0.139416	0				124					0				203					67	17365
BIOGRID_INTERACTION	4898:nardilysin convertase(NRDC)	18	0.807175	0.0730676	NLGN3, NTRK1, PPP1R12A, RPL10, FBXW11, PUS1, NSUN2, ELAC2, PNKP, P3H1, KIF7, PDIA6, HSPD1, PPP2CA, RECQL4, PPP3CA, ATP5F1A, BOLA3	2219	104	19708	1.53718	1	0.266863	0.232594	0				280					0				124					0				203					86	17365
BIOGRID_INTERACTION	9883:POM121 transmembrane nucleoporin(POM121)	22	0.986547	0.0732423	CAMK2B, CHRNB2, GRIA2, CHRNB1, NUP133, PCDHGC4, KCNA2, AP1B1, DYRK1A, KCNA4, BRCA1, LMNB1, GFAP, PAN2, GOLGA2, BSCL2, LMNA, BSND, OBSL1, CERT1, PIGH, WRAP53	2219	134	19708	1.45815	1	0.267114	0.232813	0				280					0				124					0				203					112	17365
BIOGRID_INTERACTION	285282:RAB, member of RAS oncogene family like 3(RABL3)	22	0.986547	0.0732423	EVC2, BCAP31, HSD3B7, EDA, PIGN, CAV1, ATP6AP2, SLC35C1, DHCR24, RAB11A, LMNB1, INS, GJA1, NRAS, STIM1, TCTN3, TCTN2, TMEM216, LMNA, LAMP2, KRAS, LNPK	2219	134	19708	1.45815	1	0.267114	0.232813	0				280					0				124					0				203					112	17365
BIOGRID_INTERACTION	17913:myosin IC(Myo1c)	22	0.986547	0.0732423	UNC45A, PPP1R12A, TPM2, DOCK7, CLTC, MYO5A, RRAS2, ARPC4, ACTB, ACTG1, MYLK, PPP1CB, ACTA1, PPFIBP1, MYO5B, CFL2, KAT6A, TRPS1, SPECC1L, MYH9, CAMK2G, AP2M1	2219	134	19708	1.45815	1	0.267114	0.232813	6	2.14286	0.0415157	PPP1CB, KAT6A, CLTC, ITPR1, CAMK2G, SPTAN1	279	3.1629	1	0.199796	0.178936	0				124					0				203					112	17365
BIOGRID_INTERACTION	55681:SCY1 like pseudokinase 2(SCYL2)	22	0.986547	0.0732423	NTRK1, TFRC, COX15, EIF4A3, CLTC, PTEN, PEX14, RAB11A, MIB1, SOX2, COQ2, GJA1, CDH1, PCBP2, LAMP2, DPF2, TRIM37, TKT, LZTR1, OBSL1, CTSD, BRD4	2219	134	19708	1.45815	1	0.267114	0.232813	6	2.14286	0.0415157	SPEN, CLTC, PTEN, DPF2, LZTR1, MIB1	279	3.1629	1	0.199796	0.178936	4	3.22581	0.0496064	ACTC1, XPO1, SNW1, PSMD14	122	4.82212	1	0.302928	0.279834	0				203					108	17367
BIOGRID_INTERACTION	8518:elongator acetyltransferase complex subunit 1(ELP1)	20	0.896861	0.0735348	NTRK1, PSMD12, CHUK, FBXW7, CUL3, CAMK2A, PTEN, KIF14, ELP2, HCFC1, RECQL4, EFTUD2, PSMC5, HAX1, CCDC8, KRAS, TAC3, KPTN, MAP3K7, FTL	2219	119	19708	1.49269	1	0.267971	0.233559	9	3.21429	0.000287889	EFTUD2, DYNC1H1, PSMC5, FBXW7, USP9X, PTEN, EP300, KRAS, MAP3K7	279	5.34237	0.96514	0.00426926	0.00382351	0				124					0				203					99	17365
BIOGRID_INTERACTION	54870:glutamine rich 1(QRICH1)	20	0.896861	0.0735348	NTRK1, SUPT16H, NFIX, SIAH1, RPL11, CRX, DNAAF6, CIB2, PAX6, MEOX1, OSGEP, HADHA, PRKAR1B, PUF60, LHX3, GAN, POGZ, QRICH1, LHX4, BRD4	2219	119	19708	1.49269	1	0.267971	0.233559	5	1.78571	0.0880369	NFIX, PRKAR1B, PUF60, POGZ, QRICH1	279	2.96798	1	0.339305	0.303878	0				124					0				203					99	17365
BIOGRID_INTERACTION	1643:damage specific DNA binding protein 2(DDB2)	20	0.896861	0.0735348	SUZ12, CDT1, VCP, PARP1, XPA, CRYBA4, XPC, HSPD1, DDB2, ARCN1, DDB1, AR, RAD51, ERCC8, BANF1, CCNQ, JARID2, CUL4B, EZH2, BRD4	2219	119	19708	1.49269	1	0.267971	0.233559	0				280					0				124					5	2.46305	0.0321349	CCT3, COPS2, PPP4R3A, KAT7, RNF2	199	4.16114	1	0.364307	0.352628	99	17365
BIOGRID_INTERACTION	79734:potassium channel tetramerization domain containing 17(KCTD17)	20	0.896861	0.0735348	CTC1, NPM1, STN1, CUL3, PCGF2, TINF2, EIF2AK2, SLC1A3, CDC42BPB, CFAP410, FARS2, IRF2BPL, RECQL4, CTU2, FZR1, SPECC1L, PLCG2, MPLKIP, TUBGCP4, FBP1	2219	119	19708	1.49269	1	0.267971	0.233559	0				280					0				124					0				203					99	17365
BIOGRID_INTERACTION	1489367:E5b protein(E5b)	28	1.25561	0.0736394	CNTNAP1, SPARC, SLC2A1, ATP2A2, ATP1A1, TMEM165, GJA1, SPTLC2, SLC25A22, ABCD1, LNPK, PDGFRB, MBOAT7, FZD6, ERLIN2, ATAD3A, DDOST, BSCL2, MMP14, STIM1, ASPH, SNX14, RAB18, STT3A, PNPLA6, SLIRP, STT3B, SLC27A4	2219	180	19708	1.38156	1	0.268247	0.2338	0				280					0				124					0				203					152	17365
BIOGRID_INTERACTION	891:cyclin B1(CCNB1)	28	1.25561	0.0736394	CDKN1C, USP14, RNASEH2C, VCP, SET, DOCK7, BRCA1, ALKBH8, RECQL4, PPP1CB, FZR1, NACC1, CIC, OFD1, CDT1, PTCH1, ERLIN2, CDC6, KIF22, TGFBR2, GFAP, CCNA2, POLA1, KAT6A, TRIM37, OGT, EZH2, TP73	2219	180	19708	1.38156	1	0.268247	0.2338	7	2.5	0.0427424	PPP1CB, SET, KAT6A, PTCH1, NACC1, EP300, OGT	279	2.74703	1	0.203349	0.182118	0				124					0				203					152	17365
BIOGRID_INTERACTION	830:capping actin protein of muscle Z-line subunit alpha 2(CAPZA2)	48	2.15247	0.0737916	USP14, WASHC5, CUL7, DOCK7, CLTC, KIF14, MYPN, ACTG1, ZMPSTE24, INS, RECQL4, PPP1CB, EFTUD2, ORC4, FZR1, CSPP1, CFL2, MYH10, CAMK2G, AP2M1, CDK5RAP2, UNC45A, PPP1R12A, TPM3, TPM2, IDH2, MYO5A, ARPC4, RPGRIP1L, LRPPRC, CIT, PAN2, ALDH3A2, HADHA, AR, ACTA1, PSMC5, FAM161A, FANCD2, CCDC8, MYO5B, SPECC1L, CNOT3, OGDH, MYH9, CTNNB1, OBSL1, FBP1	2219	338	19708	1.26128	1	0.268748	0.234237	0				280					0				124					0				203					290	17365
BIOGRID_INTERACTION	155971:Envelope surface glycoprotein gp160, precursor(env)	25	1.12108	0.0739693	DDX6, VCP, TFRC, NGLY1, ATP2A2, MAGT1, MESD, CLN6, HSPD1, SEC61A1, FUT8, EMC1, CTSD, MAP3K7, EDEM3, BCAP31, TIMM8A, MMGT1, FN1, MOGS, DHCR24, COX6B1, PSMC5, TAB2, P4HB	2219	157	19708	1.41425	1	0.269343	0.234755	0				280					0				124					0				203					132	17365
BIOGRID_INTERACTION	10643:insulin like growth factor 2 mRNA binding protein 3(IGF2BP3)	44	1.97309	0.0739883	USP14, CUL7, CNTNAP1, MRE11, CUL3, FMR1, MRPS34, CAMK2A, KIF14, HNRNPU, CHD3, BRCA1, GSPT2, YARS2, RECQL4, EFTUD2, SYNCRIP, FZR1, NRAS, QARS1, PUF60, SPOP, RPL13, IARS1, BRD4, NTRK1, WWOX, NPM1, FBXW7, DYRK1A, FN1, EIF2AK2, LARP7, PUM1, CIT, H1-4, EPRS1, FANCD2, HNRNPH1, CCDC8, HNRNPA2B1, SPRTN, OBSL1, OGT	2219	306	19708	1.27708	1	0.269359	0.23477	0				280					0				124					0				203					262	17365
BIOGRID_INTERACTION	79745:CAP-Gly domain containing linker protein family member 4(CLIP4)	9	0.403587	0.0741792	DYNC2LI1, MYBPC1, SON, MYH3, TNNT3, TRIP13, TRIM32, TAF1, CDK5RAP2	2219	40	19708	1.99833	1	0.269527	0.234915	0				280					0				124					0				203					31	17365
BIOGRID_INTERACTION	6927:HNF1 homeobox A(HNF1A)	9	0.403587	0.0741792	YWHAE, VCP, SNX14, HNF1B, IGFBP7, PCBD1, HMGB1, ACTB, YWHAG	2219	40	19708	1.99833	1	0.269527	0.234915	0				280					0				124					0				203					31	17365
BIOGRID_INTERACTION	9064:mitogen-activated protein kinase kinase kinase 6(MAP3K6)	9	0.403587	0.0741792	DHFR, ACTA2, SHMT2, FBXW11, PEX5, D2HGDH, HRAS, ACTB, YWHAG	2219	40	19708	1.99833	1	0.269527	0.234915	0				280					0				124					0				203					31	17365
BIOGRID_INTERACTION	9807:inositol hexakisphosphate kinase 1(IP6K1)	9	0.403587	0.0741792	DDB1, VCP, ACBD5, CLMP, STIM1, RPL11, CACNA1A, UBE4A, FGFR2	2219	40	19708	1.99833	1	0.269527	0.234915	0				280					0				124					0				203					31	17365
BIOGRID_INTERACTION	83795:potassium two pore domain channel subfamily K member 16(KCNK16)	9	0.403587	0.0741792	GJA1, ALG9, PIGO, TMX2, B3GAT3, GPAA1, POMT1, EMC10, RPL26	2219	40	19708	1.99833	1	0.269527	0.234915	0				280					0				124					0				203					31	17365
BIOGRID_INTERACTION	643236:transmembrane protein 72(TMEM72)	9	0.403587	0.0741792	SLC25A15, TUBA1A, TMEM237, PEX3, WFS1, ATP1A3, KDELR2, GJA8, PIGY	2219	40	19708	1.99833	1	0.269527	0.234915	0				280					0				124					0				203					31	17365
BIOGRID_INTERACTION	134553:chromosome 5 open reading frame 24(C5orf24)	9	0.403587	0.0741792	FOXC2, EFEMP2, FOXC1, MYH3, MMGT1, STRADA, WDR45B, CIC, PBX1	2219	40	19708	1.99833	1	0.269527	0.234915	0				280					0				124					0				203					31	17365
BIOGRID_INTERACTION	7764:zinc finger protein 217(ZNF217)	9	0.403587	0.0741792	PPP2CA, EFTUD2, KDM5B, H3-4, KDM1A, CTBP1, CAPRIN1, RBBP8, TRIM37	2219	40	19708	1.99833	1	0.269527	0.234915	0				280					0				124					0				203					31	17365
BIOGRID_INTERACTION	50846:desert hedgehog signaling molecule(DHH)	9	0.403587	0.0741792	SNX3, EXT2, MANBA, LAMB3, FKBP14, HYAL2, CHST14, POMGNT2, LRP6	2219	40	19708	1.99833	1	0.269527	0.234915	0				280					0				124					0				203					31	17365
BIOGRID_INTERACTION	24138:interferon induced protein with tetratricopeptide repeats 5(IFIT5)	9	0.403587	0.0741792	CHUK, MAST1, LONP1, LARP7, RPL13, DMD, IKBKG, MAP3K7, CRKL	2219	40	19708	1.99833	1	0.269527	0.234915	0				280					0				124					0				203					31	17365
BIOGRID_INTERACTION	79038:zinc finger FYVE-type containing 21(ZFYVE21)	14	0.627803	0.0745331	DDX3X, NSUN2, TUBB, SIAH1, HNRNPU, ATAD3A, MID2, HNRNPK, TUBB3, HNRNPH1, PSMC1, LMNA, MYH9, MYH10	2219	75	19708	1.65788	1	0.270654	0.235898	0				280					0				124					0				203					61	17365
BIOGRID_INTERACTION	154810:angiomotin like 1(AMOTL1)	14	0.627803	0.0745331	YAP1, SUZ12, WWOX, CTDP1, SHMT2, KIF14, MRPS2, NEDD4L, DDHD1, HECW2, TLK2, CTNNB1, IKBKG, MPDZ	2219	75	19708	1.65788	1	0.270654	0.235898	4	1.42857	0.0896016	USP9X, HECW2, TLK2, CTNNB1	279	3.76736	1	0.344004	0.308087	0				124					0				203					61	17365
BIOGRID_INTERACTION	196528:AT-rich interaction domain 2(ARID2)	14	0.627803	0.0745331	SMARCE1, SMARCD1, SMARCB1, SMARCC2, ACTL6A, PIK3R1, ARID1A, SMARCA2, SMARCA4, BICRA, AP4M1, RAD51, DPF2, LHX4	2219	75	19708	1.65788	1	0.270654	0.235898	8	2.85714	9.02065e-05	SMARCB1, CHD7, DPF2, PIK3R1, ARID1A, SMARCA2, ARID1B, SMARCA4	279	7.53472	0.650616	0.00167963	0.00150426	3	2.41935	0.0776755	H2AZ1, ACTC1, NR3C1	122	6.46164	1	0.403277	0.372533	6	2.95567	0.00095022	H2AZ1, RRM2, ACTC1, SMARCAD1, HNRNPA1, KPNA1	199	7.92281	0.999745	0.0364397	0.0352715	58	17367
BIOGRID_INTERACTION	170082:transcription elongation factor A N-terminal and central domain containing(TCEANC)	23	1.03139	0.0751385	YWHAE, RUBCN, VAC14, BRCA1, ADARB1, IGF1, AXIN2, MID1, MEOX1, BICD2, MID2, FANCG, KCTD7, THAP1, CIT, GOLGA2, LHX3, LMNA, DVL3, TRIM37, IKBKG, TRIM32, MYF5	2219	142	19708	1.43855	1	0.272639	0.237628	0				280					0				124					0				203					119	17365
BIOGRID_INTERACTION	51562:MAP3K12 binding inhibitory protein 1(MBIP)	23	1.03139	0.0751385	RERE, WDR37, SMARCB1, TP53RK, SETD1B, SETD1A, TPRKB, ATN1, P3H1, TSC1, OSGEP, LMNB1, HCFC1, MED23, CDK8, BFSP2, KANSL1, PPP2R1A, HECW2, POLR1C, PCBD1, CEP63, KDM6A	2219	142	19708	1.43855	1	0.272639	0.237628	12	4.28571	5.62359e-06	RERE, CDK8, WDR37, SMARCB1, KMT2A, KANSL1, TRRAP, PPP2R1A, HECW2, SETD1A, KMT2B, KDM6A	279	5.96941	0.0634518	0.0001687	0.000151086	4	3.22581	0.0570957	ACTC1, PSMC3, WDR5, CALM1	122	4.55045	1	0.333162	0.307763	0				203					115	17367
BIOGRID_INTERACTION	54465:ETAA1 activator of ATR kinase(ETAA1)	23	1.03139	0.0751385	BLM, ACADVL, SUPT16H, BRPF1, FANCM, ACY1, RMI1, TOP3A, SLC1A3, VRK1, BRCA1, MEOX1, PTPRF, PEX26, CCDC88A, COQ2, PPFIBP1, BRIP1, GDNF, FANCD2, PLCE1, KMT5B, NFE2L2	2219	142	19708	1.43855	1	0.272639	0.237628	0				280					0				124					0				203					119	17365
BIOGRID_INTERACTION	23271:calmodulin regulated spectrin associated protein family member 2(CAMSAP2)	23	1.03139	0.0751385	NTRK1, EIF2B5, HDAC4, CEP104, CKAP2L, TUBB, VPS33B, DYRK1A, KIF14, KATNB1, TDRD7, WDR62, BICD2, GIGYF2, GIGYF1, TUBA1A, KIF2A, INPP5E, TRIM37, CCDC22, MAPRE2, YWHAG, CDK16	2219	142	19708	1.43855	1	0.272639	0.237628	0				280					0				124					0				203					119	17365
BIOGRID_INTERACTION	25909:AT-hook containing transcription factor 1(AHCTF1)	17	0.762332	0.0752084	SUZ12, NPM1, NUP107, NUP133, SHMT2, EED, KIF14, LMNB1, CIT, AFG3L2, MECOM, AIFM1, LMNA, SNIP1, KRAS, EZH2, BRD4	2219	97	19708	1.55655	1	0.272786	0.237756	0				280					0				124					0				203					80	17365
BIOGRID_INTERACTION	537:ATPase H+ transporting accessory protein 1(ATP6AP1)	17	0.762332	0.0752084	EVC2, PSMD12, MMGT1, ATP6AP2, SLC2A1, CYB5R3, NPC1, TCTN3, TMEM67, EMC1, TCTN2, TMEM216, TMEM106B, ATP6V0C, OGT, SCYL1, ATP6V0A1	2219	97	19708	1.55655	1	0.272786	0.237756	5	1.78571	0.0485169	MMGT1, SLC2A1, TMEM106B, OGT, ATP6V0A1	279	3.64113	1	0.22428	0.200863	0				124					0				203					80	17365
BIOGRID_INTERACTION	100170841:elongin BC and polycomb repressive complex 2 associated protein(EPOP)	7	0.313901	0.075463	SUZ12, EED, KLHL15, CUL3, CHD3, JARID2, EZH2	2219	27	19708	2.30261	1	0.272964	0.237912	0				280					4	3.22581	0.000592928	HDAC2, RBBP4, CCT8, RBBP7	122	23.932	0.996191	0.0129756	0.0119864	3	1.47783	0.0298981	RBBP4, PCBP1, RBBP7	199	11.0039	1	0.348126	0.336965	16	17367
BIOGRID_INTERACTION	23141:ankyrin repeat and LEM domain containing 2(ANKLE2)	26	1.16592	0.0753518	RET, RTEL1, VCP, HTRA2, KIF11, PPP2CA, GJA1, TCTN3, PPP2R1A, LAMP2, LNPK, EVC2, BCAP31, PDGFRB, NTRK1, HSD3B7, CEP135, GLMN, STAC3, MTHFR, RAB11A, STIM1, PTRH2, TMEM216, TRIM37, PIGH	2219	165	19708	1.39951	1	0.272964	0.237912	0				280					0				124					0				203					139	17365
BIOGRID_INTERACTION	55612:FERM domain containing kindlin 1(FERMT1)	7	0.313901	0.075463	RNASEH2B, SMAD4, SKIC2, SKIC3, CDH1, SBDS, KRAS	2219	27	19708	2.30261	1	0.272964	0.237912	0				280					0				124					0				203					20	17365
BIOGRID_INTERACTION	1996:ELAV like RNA binding protein 4(ELAVL4)	7	0.313901	0.075463	NTRK1, SYNCRIP, VCP, CSNK2A1, FBXW11, ADAMTS18, PPT1	2219	27	19708	2.30261	1	0.272964	0.237912	0				280					0				124					0				203					20	17365
BIOGRID_INTERACTION	968:CD68 molecule(CD68)	7	0.313901	0.075463	EIF2B5, GRN, RARS1, KIF14, TUBGCP4, TNPO2, RALGDS	2219	27	19708	2.30261	1	0.272964	0.237912	0				280					0				124					0				203					20	17365
BIOGRID_INTERACTION	25928:sclerostin domain containing 1(SOSTDC1)	7	0.313901	0.075463	BMP4, BMP2, DOCK7, AKT1, ARPC4, RAC1, PAFAH1B1	2219	27	19708	2.30261	1	0.272964	0.237912	0				280					0				124					0				203					20	17365
BIOGRID_INTERACTION	63971:kinesin family member 13A(KIF13A)	7	0.313901	0.075463	KIFBP, AP1G1, AP1B1, DNAAF6, SMC1A, AP2M1, RAB11A	2219	27	19708	2.30261	1	0.272964	0.237912	0				280					0				124					0				203					20	17365
BIOGRID_INTERACTION	1489368:E6 protein(E6)	7	0.313901	0.075463	TFAP2A, MMP14, SCO1, TPP1, UBE3A, PUM1, CTSD	2219	27	19708	2.30261	1	0.272964	0.237912	0				280					0				124					0				203					20	17365
BIOGRID_INTERACTION	397:Rho GDP dissociation inhibitor beta(ARHGDIB)	7	0.313901	0.075463	UFM1, CDH1, U2AF2, RAC3, UBE3A, RAC1, RIGI	2219	27	19708	2.30261	1	0.272964	0.237912	3	1.07143	0.0552251	U2AF2, UBE3A, RAC1	279	7.84867	1	0.244565	0.21903	0				124					0				203					20	17365
BIOGRID_INTERACTION	339221:ectonucleotide pyrophosphatase/phosphodiesterase 7(ENPP7)	7	0.313901	0.075463	GOLGA2, SLC25A15, NAGLU, RHEB, TUBB3, MKS1, NAGA	2219	27	19708	2.30261	1	0.272964	0.237912	0				280					0				124					0				203					20	17365
BIOGRID_INTERACTION	84668:hyccin PI4KA lipid kinase complex subunit 1(HYCC1)	7	0.313901	0.075463	NRAS, CDH1, GAN, PI4KA, KIF14, KRAS, NR2F2	2219	27	19708	2.30261	1	0.272964	0.237912	0				280					0				124					0				203					20	17365
BIOGRID_INTERACTION	78593:nuclear receptor interacting protein 3(Nrip3)	7	0.313901	0.075463	DPM3, UTP4, DOCK7, DPF2, AK2, MRPS2, HMGB1	2219	27	19708	2.30261	1	0.272964	0.237912	0				280					0				124					0				203					20	17365
BIOGRID_INTERACTION	91689:single-pass membrane protein with aspartate rich tail 1(SMDT1)	7	0.313901	0.075463	CYFIP2, EIF2B5, COL1A1, EIF2B4, COX7B, VCP, ASPH	2219	27	19708	2.30261	1	0.272964	0.237912	0				280					0				124					0				203					20	17365
BIOGRID_INTERACTION	7866:interferon related developmental regulator 2(IFRD2)	7	0.313901	0.075463	NPM1, POT1, NEDD4L, ADARB1, OGT, HDAC6, RIGI	2219	27	19708	2.30261	1	0.272964	0.237912	0				280					0				124					0				203					20	17365
BIOGRID_INTERACTION	23478:SEC11 homolog A, signal peptidase complex subunit(SEC11A)	13	0.58296	0.0756707	EVC2, RNF13, CIT, H3-4, TCTN3, TMEM67, EMC1, TCTN2, TMEM216, TCTN1, CSNK2B, IDS, ST3GAL3	2219	68	19708	1.69793	1	0.273184	0.238103	0				280					0				124					0				203					55	17365
BIOGRID_INTERACTION	9538:EI24 autophagy associated transmembrane protein(EI24)	13	0.58296	0.0756707	BCAP31, HSD3B7, SLC2A1, ATP1A3, NRAS, STIM1, ASPH, TCTN3, LAMP2, NUP62, KRAS, ATG7, LNPK	2219	68	19708	1.69793	1	0.273184	0.238103	0				280					0				124					0				203					55	17365
BIOGRID_INTERACTION	8470:sorbin and SH3 domain containing 2(SORBS2)	13	0.58296	0.0756707	YWHAE, SUZ12, CLTC, KIF14, CBL, CIT, GOLGA2, PPP1CB, AKT2, ABL1, MYH9, CTNNB1, WASF1	2219	68	19708	1.69793	1	0.273184	0.238103	5	1.78571	0.0155838	PPP1CB, CLTC, ABL1, CTNNB1, CBL	279	5.19397	1	0.0996407	0.0892372	0				124					0				203					55	17365
BIOGRID_INTERACTION	3850:keratin 3(KRT3)	13	0.58296	0.0756707	WWOX, PTEN, INPPL1, LARP7, HNRNPU, CHD4, CHD3, CBL, AR, LHX3, NUP62, NHLRC2, AP2M1	2219	68	19708	1.69793	1	0.273184	0.238103	5	1.78571	0.0155838	PTEN, HNRNPU, CHD4, CHD3, CBL	279	5.19397	1	0.0996407	0.0892372	0				124					0				203					55	17365
BIOGRID_INTERACTION	3936:lymphocyte cytosolic protein 1(LCP1)	13	0.58296	0.0756707	EYA1, FKBP14, FN1, BICD2, ACTB, MED23, NRAS, PTDSS1, U2AF2, PPP2R2B, DPF2, KRAS, HRAS	2219	68	19708	1.69793	1	0.273184	0.238103	4	1.42857	0.0713231	U2AF2, DPF2, KRAS, HRAS	279	4.15518	1	0.294802	0.264022	0				124					0				203					55	17365
BIOGRID_INTERACTION	7804:LDL receptor related protein 8(LRP8)	13	0.58296	0.0756707	DOCK6, LRPAP1, CAV1, VLDLR, RAB11A, GRIN1, NRAS, RAD51, DLG4, LAMP2, HNRNPD, KRAS, SCN3A	2219	68	19708	1.69793	1	0.273184	0.238103	4	1.42857	0.0713231	DLG4, HNRNPD, KRAS, GRIN1	279	4.15518	1	0.294802	0.264022	0				124					0				203					55	17365
BIOGRID_INTERACTION	114905:C1q and TNF related 7(C1QTNF7)	13	0.58296	0.0756707	POMT2, GDF11, COL18A1, LINGO1, NDNF, FBLN1, CHSY1, PXDN, CHAMP1, ENPP1, SIL1, TP63, CHST3	2219	68	19708	1.69793	1	0.273184	0.238103	0				280					0				124					0				203					55	17365
BIOGRID_INTERACTION	8776:myotubularin related protein 1(MTMR1)	13	0.58296	0.0756707	SLC31A1, FBXW11, CAV1, GMNN, ACTB, EFNB1, NRAS, ERBB3, KRAS, ROR2, HRAS, FTL, STRA6	2219	68	19708	1.69793	1	0.273184	0.238103	0				280					0				124					0				203					55	17365
BIOGRID_INTERACTION	84188:fatty acyl-CoA reductase 1(FAR1)	13	0.58296	0.0756707	CUL7, CTDP1, CUL3, RIPK4, KIF14, BRAF, PEX14, CLN3, TUBA1A, PEX3, CCDC8, SPRTN, RIGI	2219	68	19708	1.69793	1	0.273184	0.238103	0				280					0				124					0				203					55	17365
BIOGRID_INTERACTION	10043:target of myb1 membrane trafficking protein(TOM1)	13	0.58296	0.0756707	YAP1, NTRK1, USP14, VCP, MAP3K1, CLTC, TBCD, DOHH, H1-4, AR, MAB21L2, RAC1, OGT	2219	68	19708	1.69793	1	0.273184	0.238103	4	1.42857	0.0713231	H1-4, CLTC, RAC1, OGT	279	4.15518	1	0.294802	0.264022	0				124					0				203					55	17365
BIOGRID_INTERACTION	22880:MORC family CW-type zinc finger 2(MORC2)	10	0.44843	0.0759654	NTRK1, HDAC4, PARP1, HECW2, DDX23, HNRNPD, KRAS, CIC, RIGI, BRD4	2219	47	19708	1.88968	1	0.273538	0.238412	5	1.78571	0.00429222	HDAC4, HECW2, DDX23, HNRNPD, KRAS	279	7.51468	1	0.0371143	0.0332392	0				124					0				203					37	17365
BIOGRID_INTERACTION	23143:leucine rich repeats and calponin homology domain containing 1(LRCH1)	10	0.44843	0.0759654	NTRK1, DOCK6, YWHAE, PPP1R15B, DSTYK, SMAD3, DOCK8, DOCK7, DYRK1A, KIF14	2219	47	19708	1.88968	1	0.273538	0.238412	0				280					0				124					0				203					37	17365
BIOGRID_INTERACTION	146691:target of myb1 like 2 membrane trafficking protein(TOM1L2)	10	0.44843	0.0759654	IGBP1, AR, MAP3K1, NDUFA6, SIN3A, AGL, CAV1, CLTC, LAGE3, RIGI	2219	47	19708	1.88968	1	0.273538	0.238412	0				280					0				124					0				203					37	17365
BIOGRID_INTERACTION	26539:olfactory receptor family 10 subfamily H member 1(OR10H1)	10	0.44843	0.0759654	PPP1R15B, NPC1, KCNT2, PTRH2, PIGA, SNX14, TPP2, SLC12A6, ATP7A, HDAC6	2219	47	19708	1.88968	1	0.273538	0.238412	0				280					0				124					0				203					37	17365
BIOGRID_INTERACTION	116841:synaptosome associated protein 47(SNAP47)	21	0.941704	0.0758744	BCAP31, HSD3B7, SLC31A1, CAV1, AQP2, MID2, RAB11A, GOLGA2, STX1B, GJA1, BLOC1S6, NRAS, HAX1, STIM1, OPA1, PEX3, TCTN2, LAMP2, MFN2, KRAS, LNPK	2219	127	19708	1.46859	1	0.273538	0.238412	0				280					0				124					0				203					106	17365
BIOGRID_INTERACTION	3050:hemoglobin subunit zeta(HBZ)	10	0.44843	0.0759654	NRAS, HNRNPK, DOCK8, HNRNPD, FN1, MYH9, KRAS, IKBKG, HRAS, FGFR3	2219	47	19708	1.88968	1	0.273538	0.238412	5	1.78571	0.00429222	HNRNPK, HNRNPD, KRAS, HRAS, FGFR3	279	7.51468	1	0.0371143	0.0332392	0				124					0				203					37	17365
BIOGRID_INTERACTION	64174:dipeptidase 2(DPEP2)	10	0.44843	0.0759654	GALNS, NLGN3, ARSA, TAFAZZIN, HYAL2, CHD4, CHST14, POMGNT2, GUSB, SIL1	2219	47	19708	1.88968	1	0.273538	0.238412	0				280					0				124					0				203					37	17365
BIOGRID_INTERACTION	4282:macrophage migration inhibitory factor(MIF)	21	0.941704	0.0758744	YAP1, IGBP1, PDHX, CUL7, PDHA1, MDH2, GBE1, MPI, FN1, LARP7, CHD4, INS, RECQL4, EFTUD2, UFM1, HINT1, SPR, PGK1, DLAT, TKT, DLD	2219	127	19708	1.46859	1	0.273538	0.238412	0				280					0				124					0				203					106	17365
BIOGRID_INTERACTION	27330:ribosomal protein S6 kinase A6(RPS6KA6)	10	0.44843	0.0759654	SPRED2, UFM1, FZD5, DHX34, MAPK1, MASP1, DLAT, RBPJ, PQBP1, SLC9A1	2219	47	19708	1.88968	1	0.273538	0.238412	0				280					0				124					0				203					37	17365
BIOGRID_INTERACTION	11243:polyamine modulated factor 1(PMF1)	19	0.852018	0.0759893	KDM1A, PPP1R21, WDR45B, ZC4H2, FBXO28, EHMT1, BUB1B, CHD4, GFER, MESD, BICD2, ZMPSTE24, GNPAT, POGZ, CHAMP1, EFHC1, ADNP, TAF2, NFE2L2	2219	112	19708	1.50668	1	0.273538	0.238412	6	2.14286	0.0213158	ZC4H2, POGZ, CHAMP1, EHMT1, CHD4, ADNP	279	3.78418	1	0.12561	0.112495	0				124					0				203					93	17365
BIOGRID_INTERACTION	28663:T cell receptor alpha variable 20(TRAV20)	10	0.44843	0.0759654	EDEM3, GALNS, ARSA, TUBA1A, BCKDHB, DHPS, ITGA8, POMK, ITGA7, AASS	2219	47	19708	1.88968	1	0.273538	0.238412	0				280					0				124					0				203					37	17365
BIOGRID_INTERACTION	9047:SH2 domain containing 2A(SH2D2A)	10	0.44843	0.0759654	SMAD2, AR, VCP, SMAD3, ERBB3, PPP1R21, KIT, TSC1, PIK3R1, CLCN2	2219	47	19708	1.88968	1	0.273538	0.238412	0				280					0				124					0				203					37	17365
BIOGRID_INTERACTION	54994:GID complex subunit 8 homolog(GID8)	19	0.852018	0.0759893	NPM1, WDR26, PIGT, GCH1, AXIN1, HTRA2, MRPS2, HSPD1, SKI, SOX2, COQ4, RECQL4, EFTUD2, SLX4, GM2A, OPA1, CTNNB1, RIGI, PAFAH1B1	2219	112	19708	1.50668	1	0.273538	0.238412	5	1.78571	0.0741436	SKI, EFTUD2, WDR26, ATRX, CTNNB1	279	3.15348	1	0.30366	0.271955	0				124					0				203					93	17365
BIOGRID_INTERACTION	22824:heat shock protein family A (Hsp70) member 4 like(HSPA4L)	21	0.941704	0.0758744	EDEM3, YAP1, NTRK1, TCF7L2, SEC23A, STAT1, FKBP14, RIPK4, PTEN, KIF14, LARP7, BRAF, BRCA1, PUS7, RECQL4, DIAPH1, FZR1, HINT1, TKT, CIC, BRD4	2219	127	19708	1.46859	1	0.273538	0.238412	0				280					5	4.03226	0.00782505	DNAJA1, DNAJC2, HSPA5, DHX9, PPP2R2A	122	6.35988	1	0.0869738	0.0803433	0				203					101	17367
BIOGRID_INTERACTION	10289:eukaryotic translation initiation factor 1B(EIF1B)	10	0.44843	0.0759654	FZR1, PEX19, EIF2S3, SHMT2, EEF1A2, DVL3, LARP7, HPRT1, EIF3F, ACAT1	2219	47	19708	1.88968	1	0.273538	0.238412	0				280					0				124					0				203					37	17365
BIOGRID_INTERACTION	1659:DEAH-box helicase 8(DHX8)	38	1.70404	0.0762004	STEEP1, RBM28, BLM, CCNK, SHMT2, CUL3, DDX23, SRSF1, KIF14, NKAP, CHD4, TCF20, CWC27, CHD1, AFF4, MYPN, DHX34, DHX16, SNIP1, MORC2, RBM10, NTRK1, SMAD2, DDX59, SMAD3, TUBG1, CDC40, CIT, H1-4, SON, KANSL1, WAC, RPL26, BCOR, FGF13, CDK13, NSRP1, OBSL1	2219	259	19708	1.30307	1	0.274245	0.239028	15	5.35714	2.00979e-05	SRRM2, SPEN, SETD2, NOTCH1, DDX23, CHD4, TCF20, PRPF8, H1-4, SON, KANSL1, WAC, BCOR, CDK13, MORC2	279	4.091	0.208863	0.000489063	0.000438	8	6.45161	0.00110499	SNW1, DDX46, DHX8, RPS8, USP12, DDX42, RTF1, PRPF19	122	4.98968	0.999969	0.0203987	0.0188436	11	5.41872	0.00030184	SNW1, DHX8, RSBN1L, DOT1L, RPS3, LUC7L3, MTREX, CDK12, RPL8, PRPF19, FAM50A	199	4.20613	0.927749	0.016626	0.016093	213	17367
BIOGRID_INTERACTION	57128:LYR motif containing 4(LYRM4)	12	0.538117	0.0764117	BCKDHA, GFM1, AUH, MDH2, CLPP, C1QBP, TACO1, ACAD9, PMPCB, HSPD1, TUFM, INS	2219	61	19708	1.74718	1	0.274262	0.239043	0				280					0				124					0				203					49	17365
BIOGRID_INTERACTION	22818:COPI coat complex subunit zeta 1(COPZ1)	12	0.538117	0.0764117	DIAPH1, COPB2, VCP, FZR1, UGT1A1, FBXW7, COPB1, MKS1, DLD, BICD2, RIGI, ARCN1	2219	61	19708	1.74718	1	0.274262	0.239043	0				280					0				124					0				203					49	17365
BIOGRID_INTERACTION	54814:glutaminyl-peptide cyclotransferase like(QPCTL)	12	0.538117	0.0764117	RECQL4, YWHAE, FZR1, PEX19, COX15, PTCH1, PTEN, KIF14, FAM20C, OCRL, FBP1, CIT	2219	61	19708	1.74718	1	0.274262	0.239043	0				280					0				124					0				203					49	17365
BIOGRID_INTERACTION	23566:lysophosphatidic acid receptor 3(LPAR3)	12	0.538117	0.0764117	KCNJ6, JAGN1, EDA, KCNC1, CHRNA4, TMEM237, GORAB, LMNA, NDUFAF2, MFF, SLC16A2, TMEM70	2219	61	19708	1.74718	1	0.274262	0.239043	0				280					0				124					0				203					49	17365
BIOGRID_INTERACTION	9578:CDC42 binding protein kinase beta(CDC42BPB)	12	0.538117	0.0764117	NTRK1, CDC42, PPP2CA, GJA1, NRAS, OCLN, SLC31A1, FBXW7, CSNK2B, SETD1A, KRAS, HDAC6	2219	61	19708	1.74718	1	0.274262	0.239043	5	1.78571	0.0107758	PPP2CA, FBXW7, CSNK2B, SETD1A, KRAS	279	5.79	1	0.0755736	0.067683	0				124					0				203					49	17365
BIOGRID_INTERACTION	1417:crystallin beta B3(CRYBB3)	12	0.538117	0.0764117	H1-4, TCF7L2, RAD50, TUBA1A, IQSEC1, POLR1A, POLD1, PI4KA, CRYBA1, TBC1D2B, TRIM32, SMG8	2219	61	19708	1.74718	1	0.274262	0.239043	0				280					0				124					0				203					49	17365
BIOGRID_INTERACTION	6728:signal recognition particle 19(SRP19)	12	0.538117	0.0764117	RECQL4, EFTUD2, BBS1, IPO8, HNRNPH1, EIF4A3, SRP54, LARP7, ASCC3, MED17, RIGI, FGFR1	2219	61	19708	1.74718	1	0.274262	0.239043	0				280					0				124					4	1.97044	0.0234752	SNW1, TNPO1, GET3, ZBTB2	199	6.49411	1	0.304025	0.294278	49	17365
BIOGRID_INTERACTION	22893:bromo adjacent homology domain containing 1(BAHD1)	12	0.538117	0.0764117	GOLGA2, KDM1A, HNRNPH1, PRKAR1A, EED, ZNF526, DVL3, HOXA1, FBXO11, RBM10, MID2, EZH2	2219	61	19708	1.74718	1	0.274262	0.239043	0				280					0				124					0				203					49	17365
BIOGRID_INTERACTION	248:alkaline phosphatase, intestinal(ALPI)	12	0.538117	0.0764117	SLC25A15, TUBA1A, ABCB6, BRF1, NUBPL, SLC25A19, PEX3, RHEB, HYAL2, KIF14, RAB39B, SMC1A	2219	61	19708	1.74718	1	0.274262	0.239043	0				280					0				124					0				203					49	17365
BIOGRID_INTERACTION	7342:upstream binding protein 1(UBP1)	12	0.538117	0.0764117	FOXC2, FOXC1, FOXE1, GK, HNRNPH1, WDR4, CIC, FOXN1, FOXP3, RIGI, BRD4, FOXP1	2219	61	19708	1.74718	1	0.274262	0.239043	0				280					0				124					0				203					49	17365
BIOGRID_INTERACTION	6926:T-box transcription factor 3(TBX3)	12	0.538117	0.0764117	SOX2, HDAC4, CDK8, AFG3L2, USP7, HNRNPK, NONO, LMNA, EIF4A3, CTNNB1, CA8, TBX3	2219	61	19708	1.74718	1	0.274262	0.239043	5	1.78571	0.0107758	HDAC4, CDK8, USP7, HNRNPK, CTNNB1	279	5.79	1	0.0755736	0.067683	5	4.03226	0.000538477	HDAC5, HDAC2, ATP5F1B, DHX9, CALM1	122	13.2411	0.993646	0.0120701	0.01115	0				203					44	17367
BIOGRID_INTERACTION	6670:Sp3 transcription factor(SP3)	12	0.538117	0.0764117	YY1, MECP2, GCH1, HNRNPH1, DEAF1, POGZ, CRX, AKT1, TSHB, PHF21A, SNRPB, TP73	2219	61	19708	1.74718	1	0.274262	0.239043	7	2.5	0.000216259	YY1, MECP2, CREBBP, DEAF1, POGZ, EP300, PHF21A	279	8.106	0.919637	0.00342024	0.00306313	3	2.41935	0.0541031	HDAC2, UBE2I, RBBP4	122	7.94464	1	0.320591	0.29615	0				203					46	17367
BIOGRID_INTERACTION	1068:centrin 1(CETN1)	12	0.538117	0.0764117	CUL7, SUPT16H, CEP135, PARP1, CEP152, TWIST1, XPC, BRCA1, KIF1A, DNAAF4, LHX4, TUBG1	2219	61	19708	1.74718	1	0.274262	0.239043	0				280					0				124					0				203					49	17365
BIOGRID_INTERACTION	7555:CCHC-type zinc finger nucleic acid binding protein(CNBP)	31	1.39013	0.0763496	RBM28, VCP, RPL11, PTEN, HNRNPR, CDC42, EFTUD2, PURA, DHX30, SYNCRIP, SMCHD1, RPS19, NSD2, RPL13, FKTN, SUZ12, KCND3, IDH2, DYRK1A, LARP7, RAB11A, PAN2, AR, DKC1, KAT6B, TRIM37, RPL26, NHLRC2, FBP1, EZH2, RIGI	2219	204	19708	1.34964	1	0.274262	0.239043	7	2.5	0.0697673	EFTUD2, PURA, KAT6B, KCND3, NSD2, PTEN, DYRK1A	279	2.42385	1	0.291159	0.260759	5	4.03226	0.0371517	EIF6, RPS8, DHX9, WDR5, NR3C1	122	3.95934	1	0.250128	0.23106	0				203					168	17367
BIOGRID_INTERACTION	56478:eukaryotic translation initiation factor 4E nuclear import factor 1(EIF4ENIF1)	39	1.74888	0.0764553	DDX6, DDX3X, CTBP1, PNKP, FMR1, CELF2, BICD2, EDC3, SYNCRIP, TUBA1A, POLR2A, LMNA, DHX37, OFD1, UPF1, FANCL, FBXW11, SECISBP2, DDX11, VPS33B, ALG13, RPGRIP1L, PUM1, TTC19, QKI, PAN2, GIGYF1, CSDE1, AGO1, CAPRIN1, AGO2, CNOT3, EFHC1, ERF, PHIP, RPL26, EIF3F, TNRC6B, TAF1	2219	267	19708	1.29729	1	0.274366	0.239133	10	3.57143	0.0138685	GIGYF1, UPF1, CREBBP, DDX3X, AGO1, CNOT3, ERF, ALG13, PHIP, TAF1	279	2.64562	1	0.0915352	0.081978	0				124					9	4.4335	0.00570836	EIF4A2, PRKCI, CNOT6L, PCGF5, TUT4, PCGF3, CTNNA1, CLASP1, ELAVL3	199	3.33826	1	0.1242	0.120218	228	17365
BIOGRID_INTERACTION	2653:glycine cleavage system protein H(GCSH)	11	0.493274	0.0765901	GLDC, ZBTB16, GNB2, IDH2, CPOX, SUCLG1, ADPRS, ACO2, LIAS, PGM1, ARCN1	2219	54	19708	1.80919	1	0.274531	0.239278	0				280					0				124					0				203					43	17365
BIOGRID_INTERACTION	55198:adaptor protein, phosphotyrosine interacting with PH domain and leucine zipper 2(APPL2)	11	0.493274	0.0765901	NTRK1, YWHAE, CRBN, CRADD, TFRC, LAMP2, TINF2, POT1, TSC1, RAB11A, RIGI	2219	54	19708	1.80919	1	0.274531	0.239278	0				280					0				124					0				203					43	17365
BIOGRID_INTERACTION	51122:COMM domain containing 2(COMMD2)	11	0.493274	0.0765901	ODAD1, OFD1, RPGRIP1, DYNC1I2, EFNB1, VCP, ODAD3, NUP62, POC1A, CCDC22, ATG7	2219	54	19708	1.80919	1	0.274531	0.239278	0				280					0				124					0				203					43	17365
BIOGRID_INTERACTION	9618:TNF receptor associated factor 4(TRAF4)	27	1.21076	0.0765808	SF3B4, KDM1A, KIF11, CBL, GOLGA2, SALL1, QARS1, SUMO1, AKT1, HOXA1, MAP3K7, SUZ12, NTRK1, ARNT2, USP7, CHUK, ZBTB16, SIAH1, TGFBR1, TGFBR2, AR, KANSL1, MYH9, CTNNB1, TRIM37, OGT, SNRPB	2219	173	19708	1.38613	1	0.274531	0.239278	7	2.5	0.0363585	USP7, KANSL1, CTNNB1, KIF11, CBL, MAP3K7, OGT	279	2.85818	1	0.183302	0.164164	0				124					0				203					146	17365
BIOGRID_INTERACTION	25994:HIG1 hypoxia inducible domain family member 1A(HIGD1A)	11	0.493274	0.0765901	EFTUD2, PAK1, TUBA1A, STAG2, PRKAR1A, RIPK4, ITGA8, ATP1A3, RAC1, TUBGCP4, SDHA	2219	54	19708	1.80919	1	0.274531	0.239278	4	1.42857	0.0406542	EFTUD2, STAG2, ATP1A3, RAC1	279	5.23244	1	0.198104	0.17742	0				124					0				203					43	17365
BIOGRID_INTERACTION	11342:ring finger protein 13(RNF13)	11	0.493274	0.0765901	CLCN7, NPC1, RNF13, HPSE2, IVD, LAMP2, NR2F1, AP1S2, DCX, NR2F2, LMNB1	2219	54	19708	1.80919	1	0.274531	0.239278	0				280					0				124					0				203					43	17365
BIOGRID_INTERACTION	83481:epiplakin 1(EPPK1)	24	1.07623	0.0768244	VCP, CUL7, PIGT, DDX3X, CUL3, KIF14, RPGRIP1L, ASCL1, LMNB1, CIT, SKI, AR, PTDSS1, FANCD2, PPP2R2B, PEX3, CCDC8, TRIM37, NHLRC2, CIC, OBSL1, KCNJ2, RIGI, HCN1	2219	150	19708	1.42104	1	0.275212	0.239871	0				280					0				124					5	2.46305	0.0647141	KRT82, SNW1, HNRNPA1, UCHL5, ARF6	199	3.30117	1	0.547866	0.530303	126	17365
BIOGRID_INTERACTION	6730:signal recognition particle 68(SRP68)	24	1.07623	0.0768244	NTRK1, RBM28, USP7, KDM3B, PDHA1, CUL3, RPL11, SRSF1, KIF14, SRP54, LARP7, CHD4, BRCA1, CHD3, GBA2, CIT, SOX2, RECQL4, EFTUD2, H1-4, FZR1, RPL13, KRAS, OGT	2219	150	19708	1.42104	1	0.275212	0.239871	9	3.21429	0.0013282	EFTUD2, H1-4, USP7, PDHA1, EP300, CHD4, KRAS, CHD3, OGT	279	4.23828	1	0.0146328	0.013105	5	4.03226	0.0137842	XPO1, SNW1, KIF5B, WDR5, NR3C1	122	5.3847	1	0.126427	0.116789	0				203					121	17367
BIOGRID_INTERACTION	54472:toll interacting protein(TOLLIP)	24	1.07623	0.0768244	YAP1, USP14, STN1, RBFOX1, KDM3B, MSX2, ABCB6, ZBTB16, CAV1, SIAH1, DYRK1A, EIF2AK2, DCDC2, NEDD4L, OXR1, TGFBR1, TBX3, RAP1B, AR, ITCH, UBTF, RLIM, TRIP12, RAC1	2219	150	19708	1.42104	1	0.275212	0.239871	0				280					0				124					0				203					126	17365
BIOGRID_INTERACTION	7325:ubiquitin conjugating enzyme E2 E2(UBE2E2)	16	0.717489	0.077289	CUL3, PCGF2, SIAH1, NEDD4L, BRCA1, CBL, MID1, MID2, RNF168, ITCH, RNF125, ASXL2, RLIM, TRIM37, TRIM32, NFE2L2	2219	90	19708	1.57893	1	0.276663	0.241136	0				280					0				124					4	1.97044	0.0622154	UBA1, ARIH1, PTBP2, RNF2	199	4.40156	1	0.537424	0.520195	74	17365
BIOGRID_INTERACTION	91039:dipeptidyl peptidase 9(DPP9)	16	0.717489	0.077289	NTRK1, GRIA2, STAT5B, AARS1, BCL11B, TP53RK, SHMT2, STAT2, MTR, TRMT1, DLL1, THG1L, SPRED2, TKT, HRAS, GAS2L2	2219	90	19708	1.57893	1	0.276663	0.241136	0				280					0				124					0				203					74	17365
BIOGRID_INTERACTION	9021:suppressor of cytokine signaling 3(SOCS3)	16	0.717489	0.077289	CSF1R, ACADVL, NONO, INSR, PTPN11, IGF1R, GHR, AR, ERBB3, RASA1, KIT, ABL1, MAP3K7, JAK3, FGFR3, CUL4B	2219	90	19708	1.57893	1	0.276663	0.241136	0				280					0				124					0				203					74	17365
BIOGRID_INTERACTION	2305:forkhead box M1(FOXM1)	16	0.717489	0.077289	RNASEH2B, SMAD3, SLC31A1, FBXW7, AXIN1, KIF22, DARS1, ACAT1, RNF168, FZR1, QARS1, SUMO1, CTNNB1, IARS1, EZH2, FTL	2219	90	19708	1.57893	1	0.276663	0.241136	5	1.78571	0.0385632	CREBBP, FBXW7, EP300, CTNNB1, PRPF8	279	3.92433	1	0.190867	0.170939	0				124					0				203					74	17365
BIOGRID_INTERACTION	6139:ribosomal protein L17(RPL17)	63	2.82511	0.0773527	RBM28, EIF4A3, KIF14, PTEN, HNRNPU, CHD4, BRCA1, CTCF, HMGB1, CHD3, ADARB1, MECP2, EFTUD2, SEC61A1, RPS19, C1QBP, SNIP1, LBR, UPF1, FBXW7, DDX54, VRK1, TUBG1, CIT, TUFM, ACTA2, FANCD2, DKC1, RPL26, NHLRC2, FBP1, HDAC4, YAP1, USP14, RPL10, KARS1, CUL3, SRSF1, RPL11, SLC1A2, INS, RECQL4, PURA, DHX30, FZR1, RAD21, NSD2, RPL13, BRD4, NTRK1, NPM1, FN1, LARP7, TMCO1, AIMP1, PAN2, RPS26, H1-4, MAFB, SPRTN, KRAS, GZF1, RPS23	2219	461	19708	1.21374	1	0.276838	0.241288	16	5.71429	0.00241123	HDAC4, UPF1, FBXW7, PTEN, HNRNPU, CHD4, CTCF, CHD3, PRPF8, MECP2, EFTUD2, H1-4, PURA, NSD2, KRAS, SPTAN1	279	2.45164	1	0.0235981	0.0211342	9	7.25806	0.00761591	DNAJC2, ACTC1, DHX8, EIF6, HSPA5, RPS8, ARIH2, SRSF3, ZNF777	122	3.15373	1	0.0852547	0.0787553	0				203					389	17367
BIOGRID_INTERACTION	7073:TIA1 cytotoxic granule associated RNA binding protein like 1(TIAL1)	22	0.986547	0.0779484	SF3B4, CUL7, CUL3, CAMK2A, FN1, BRCA1, PUM1, QKI, KLF1, CIT, SOX2, UFM1, ALDH5A1, KIF2A, SCO2, PCBP2, SBDS, MAPK1, OBSL1, CUL4B, EZH2, RIGI	2219	135	19708	1.44735	1	0.278916	0.243099	0				280					0				124					0				203					113	17365
BIOGRID_INTERACTION	26574:apoptosis antagonizing transcription factor(AATF)	25	1.12108	0.078321	RTEL1, RPL10, LAMC3, DDX23, SRSF1, RPL11, NEDD4L, HNRNPU, CHD3, BRCA1, ADARB1, FGF8, RPS19, SNIP1, RPL13, NPM1, SMAD3, PARP1, FBXW11, CIT, H1-4, AR, FGF13, LZTR1, OBSL1	2219	158	19708	1.4053	1	0.280196	0.244214	0				280					0				124					0				203					133	17365
BIOGRID_INTERACTION	10480:eukaryotic translation initiation factor 3 subunit M(EIF3M)	18	0.807175	0.0784612	NTRK1, USP14, NPM1, PSMD12, CUL7, LARP7, BRCA1, TGFBR2, CIT, MIB1, RECQL4, EFTUD2, FZR1, ZMYND10, EIF3F, DLD, KCNJ2, BRD4	2219	105	19708	1.52254	1	0.280535	0.244511	5	1.78571	0.0614654	EFTUD2, HUWE1, EP300, PRPF8, MIB1	279	3.36371	1	0.265643	0.237908	0				124					0				203					87	17365
BIOGRID_INTERACTION	283489:chromosome alignment maintaining phosphoprotein 1(CHAMP1)	18	0.807175	0.0784612	MRE11, KIF14, EHMT1, CHD4, CIT, EFTUD2, RAD50, H3-4, TUBA1A, HECW2, NSD2, POGZ, SBDS, ADNP, CIC, AHDC1, FTL, BRD4	2219	105	19708	1.52254	1	0.280535	0.244511	8	2.85714	0.000722989	EFTUD2, HECW2, POGZ, NSD2, EHMT1, CHD4, ADNP, AHDC1	279	5.38194	0.999782	0.00896915	0.00803268	0				124					0				203					87	17365
BIOGRID_INTERACTION	653519:G protein-coupled receptor 89A(GPR89A)	18	0.807175	0.0784612	HSD3B7, KCNE1, PIGN, TMEM63C, AVPR2, TACR3, ATP2B2, LMNB1, GRIN1, SLC6A5, BSCL2, TCTN3, TCTN2, TMEM216, LAMP2, SCN4A, CRELD1, STRA6	2219	105	19708	1.52254	1	0.280535	0.244511	0				280					0				124					0				203					87	17365
BIOGRID_INTERACTION	54606:DEAD-box helicase 56(DDX56)	35	1.56951	0.0786391	LRPAP1, CUL7, RPL10, TACO1, MRPS34, DDX23, SRSF1, EIF4A3, RPL11, CHD4, CHD3, ADARB1, YY1, MECP2, FGF8, RPS19, DHX37, SNIP1, RPL13, SUZ12, NTRK1, NPM1, PARP1, RPGRIP1L, CIT, H1-4, HNRNPK, DKC1, MAB21L2, RPL26, FGF13, NSRP1, OBSL1, OGT, CUL4B	2219	236	19708	1.31717	1	0.281117	0.245018	9	3.21429	0.0191979	YY1, MECP2, H1-4, HNRNPK, DDX23, EP300, CHD4, CHD3, OGT	279	2.69382	1	0.117379	0.105124	0				124					0				203					201	17365
BIOGRID_INTERACTION	2952:glutathione S-transferase theta 1(GSTT1)	6	0.269058	0.0790175	CSTB, HINT1, SPRTN, CHD4, MID1, MID2	2219	21	19708	2.53757	1	0.281638	0.245471	0				280					0				124					0				203					15	17365
BIOGRID_INTERACTION	134526:acyl-CoA thioesterase 12(ACOT12)	5	0.224215	0.0793601	NAA10, ZMYM6, INPPL1, PAX6, MEOX1	2219	15	19708	2.96049	1	0.281638	0.245471	0				280					0				124					0				203					10	17365
BIOGRID_INTERACTION	4242:MFNG O-fucosylpeptide 3-beta-N-acetylglucosaminyltransferase(MFNG)	6	0.269058	0.0790175	EIF2B4, PPFIBP1, CANT1, GLMN, RMND1, TNPO3	2219	21	19708	2.53757	1	0.281638	0.245471	0				280					0				124					0				203					15	17365
BIOGRID_INTERACTION	8499:PTPRF interacting protein alpha 2(PPFIA2)	6	0.269058	0.0790175	PPP2CA, PPFIBP1, PPP2R1A, TSC1, SMARCA2, PTPRF	2219	21	19708	2.53757	1	0.281638	0.245471	3	1.07143	0.0349043	PPP2CA, PPP2R1A, SMARCA2	279	10.0911	1	0.177661	0.159112	0				124					0				203					15	17365
BIOGRID_INTERACTION	6700:small proline rich protein 2A(SPRR2A)	5	0.224215	0.0793601	DLG4, AKT2, ARL3, ABL1, PEX13	2219	15	19708	2.96049	1	0.281638	0.245471	0				280					0				124					0				203					10	17365
BIOGRID_INTERACTION	1129:cholinergic receptor muscarinic 2(CHRM2)	5	0.224215	0.0793601	SET, GJC2, SLC52A2, TSPAN7, RGS7	2219	15	19708	2.96049	1	0.281638	0.245471	0				280					0				124					0				203					10	17365
BIOGRID_INTERACTION	74322:CXXC finger protein 1(Cxxc1)	6	0.269058	0.0790175	PCCA, NONO, SETD1B, SETD1A, OGT, HCFC1	2219	21	19708	2.53757	1	0.281638	0.245471	0				280					0				124					0				203					15	17365
BIOGRID_INTERACTION	7100:toll like receptor 5(TLR5)	5	0.224215	0.0793601	TMX2, PTRH2, SNX14, CNPY3, DHRS3	2219	15	19708	2.96049	1	0.281638	0.245471	0				280					0				124					0				203					10	17365
BIOGRID_INTERACTION	4201:male-enhanced antigen 1(MEA1)	6	0.269058	0.0790175	IGBP1, RALGAPA1, RAD21, AP1B1, NCAPD2, AP2M1	2219	21	19708	2.53757	1	0.281638	0.245471	0				280					0				124					0				203					15	17365
BIOGRID_INTERACTION	3547:immunoglobulin superfamily member 1(IGSF1)	5	0.224215	0.0793601	ACVR1, IGSF1, IGF1, BMPR1B, ACVR2B	2219	15	19708	2.96049	1	0.281638	0.245471	0				280					0				124					0				203					10	17365
BIOGRID_INTERACTION	1193:chloride intracellular channel 2(CLIC2)	5	0.224215	0.0793601	TRAPPC2, KIF14, SBDS, FN1, NEDD4L	2219	15	19708	2.96049	1	0.281638	0.245471	0				280					0				124					0				203					10	17365
BIOGRID_INTERACTION	3621:inhibitor of growth family member 1(ING1)	15	0.672646	0.0792676	YWHAE, SMARCD1, USP7, ASAH1, SMARCB1, SMARCC2, ACTL6A, ARID1A, SMARCA4, SIN3B, SIN3A, LMNA, CIC, YWHAG, EZH2	2219	83	19708	1.60509	1	0.281638	0.245471	9	3.21429	2.23951e-05	USP7, CREBBP, SMARCB1, SIN3A, TRRAP, ATRX, EP300, ARID1A, SMARCA4	279	7.65954	0.229767	0.000531644	0.000476135	5	4.03226	0.00170957	HDAC2, ACTC1, RBBP4, COPS2, RBBP7	122	9.73138	1	0.0284182	0.0262517	5	2.46305	0.00979877	ACTC1, RBBP4, COPS2, ARID4B, RBBP7	199	5.96597	1	0.17511	0.169497	63	17367
BIOGRID_INTERACTION	4069:lysozyme(LYZ)	15	0.672646	0.0792676	CEP57, NTRK1, WWOX, FKBP14, CHD4, CHD3, SMC3, SMAD6, CLCN2, CDC42, STAG2, FANCD2, SPOP, CRYAB, CUL4B	2219	83	19708	1.60509	1	0.281638	0.245471	0				280					0				124					0				203					68	17365
BIOGRID_INTERACTION	3071:NCK associated protein 1 like(NCKAP1L)	5	0.224215	0.0793601	CYFIP2, FZR1, H3-4, NHLRC2, RIGI	2219	15	19708	2.96049	1	0.281638	0.245471	0				280					0				124					0				203					10	17365
BIOGRID_INTERACTION	26526:tetraspanin 16(TSPAN16)	6	0.269058	0.0790175	BSCL2, STS, GLRB, ECEL1, EIF2AK3, ATP7A	2219	21	19708	2.53757	1	0.281638	0.245471	0				280					0				124					0				203					15	17365
BIOGRID_INTERACTION	6493:SIM bHLH transcription factor 2(SIM2)	5	0.224215	0.0793601	ARNT2, BRCA1, CIC, FOXN1, RIGI	2219	15	19708	2.96049	1	0.281638	0.245471	0				280					0				124					0				203					10	17365
BIOGRID_INTERACTION	4487:msh homeobox 1(MSX1)	5	0.224215	0.0793601	NMNAT1, MSX2, DLX5, PAX3, MSX1	2219	15	19708	2.96049	1	0.281638	0.245471	0				280					0				124					0				203					10	17365
BIOGRID_INTERACTION	4938:2'-5'-oligoadenylate synthetase 1(OAS1)	5	0.224215	0.0793601	GOLGA2, HIRA, KRAS, BBS4, RIGI	2219	15	19708	2.96049	1	0.281638	0.245471	0				280					0				124					0				203					10	17365
BIOGRID_INTERACTION	23131:G-patch domain containing 8(GPATCH8)	15	0.672646	0.0792676	SYT2, DDX23, EIF4A3, ALG13, HCCS, CHD4, TMEM165, H1-4, U2AF2, EPB41L1, HNRNPD, DPF2, SNIP1, JAK3, BRD4	2219	83	19708	1.60509	1	0.281638	0.245471	7	2.5	0.00113578	H1-4, U2AF2, DDX23, HNRNPD, DPF2, ALG13, CHD4	279	5.95742	0.999998	0.0129158	0.0115672	0				124					0				203					68	17365
BIOGRID_INTERACTION	80194:transmembrane protein 134(TMEM134)	5	0.224215	0.0793601	ERBB3, GNB2, UBE4A, ATP2B2, CLN8	2219	15	19708	2.96049	1	0.281638	0.245471	0				280					0				124					0				203					10	17365
BIOGRID_INTERACTION	80312:tet methylcytosine dioxygenase 1(TET1)	5	0.224215	0.0793601	GOLGA2, DDB1, GAD1, HNRNPD, OGT	2219	15	19708	2.96049	1	0.281638	0.245471	0				280					0				124					0				203					10	17365
BIOGRID_INTERACTION	7703:polycomb group ring finger 2(PCGF2)	15	0.672646	0.0792676	USP7, PHC1, CSNK2A1, EED, TPM2, PCGF2, LMNB1, YY1, CCND2, UBE2T, LMNA, CSNK2B, BCOR, BCORL1, OGT	2219	83	19708	1.60509	1	0.281638	0.245471	6	2.14286	0.00639425	YY1, USP7, CSNK2A1, CSNK2B, BCOR, OGT	279	5.10636	1	0.050564	0.0452847	3	2.41935	0.0923399	UBE2I, UBE2D3, DCAF7	122	5.83883	1	0.453823	0.419226	4	1.97044	0.051153	PCGF5, PCBP1, PCGF3, RNF2	199	4.77278	1	0.478693	0.463347	65	17367
BIOGRID_INTERACTION	846:calcium sensing receptor(CASR)	6	0.269058	0.0790175	GABBR2, VCP, PPP1R12A, HACE1, STAMBP, GRM1	2219	21	19708	2.53757	1	0.281638	0.245471	0				280					0				124					0				203					15	17365
BIOGRID_INTERACTION	53841:cadherin related family member 5(CDHR5)	5	0.224215	0.0793601	EFNB1, HNRNPH1, KRAS, UFSP2, LEMD3	2219	15	19708	2.96049	1	0.281638	0.245471	0				280					0				124					0				203					10	17365
BIOGRID_INTERACTION	2184:fumarylacetoacetate hydrolase(FAH)	5	0.224215	0.0793601	GOT2, ABAT, TCF4, NHLRC2, PGM1	2219	15	19708	2.96049	1	0.281638	0.245471	0				280					0				124					0				203					10	17365
BIOGRID_INTERACTION	1746:distal-less homeobox 2(DLX2)	5	0.224215	0.0793601	GRN, MSX2, DLX5, MSX1, PIK3R1	2219	15	19708	2.96049	1	0.281638	0.245471	0				280					0				124					0				203					10	17365
BIOGRID_INTERACTION	50937:cell adhesion associated, oncogene regulated(CDON)	5	0.224215	0.0793601	CDH2, ABL1, CTNNB1, CDH15, PCDH12	2219	15	19708	2.96049	1	0.281638	0.245471	0				280					0				124					0				203					10	17365
BIOGRID_INTERACTION	145501:isthmin 2(ISM2)	5	0.224215	0.0793601	DOCK6, PTRH2, DOCK7, PEX1, RSPRY1	2219	15	19708	2.96049	1	0.281638	0.245471	0				280					0				124					0				203					10	17365
BIOGRID_INTERACTION	22589:ATRX, chromatin remodeler(Atrx)	6	0.269058	0.0790175	SUPT16H, ORC1, PARP1, UBTF, PHIP, CHD1	2219	21	19708	2.53757	1	0.281638	0.245471	0				280					0				124					3	1.47783	0.0186033	TOP2B, JADE3, KAT7	199	14.1479	1	0.262831	0.254406	15	17365
BIOGRID_INTERACTION	8749:ADAM metallopeptidase domain 18(ADAM18)	5	0.224215	0.0793601	NT5C3A, RPS6KA3, ADGRG1, UFSP2, SIL1	2219	15	19708	2.96049	1	0.281638	0.245471	0				280					0				124					0				203					10	17365
BIOGRID_INTERACTION	9419:CXXC repeat containing interactor of PDZ3 domain(CRIPT)	5	0.224215	0.0793601	CCNA2, MED23, DLG3, DLG4, THOC2	2219	15	19708	2.96049	1	0.281638	0.245471	0				280					0				124					0				203					10	17365
BIOGRID_INTERACTION	10942:serine protease 21(PRSS21)	6	0.269058	0.0790175	RTEL1, ALG9, HNRNPH1, FKBP14, SMOC1, TUBG1	2219	21	19708	2.53757	1	0.281638	0.245471	0				280					0				124					0				203					15	17365
BIOGRID_INTERACTION	11162:nudix hydrolase 6(NUDT6)	5	0.224215	0.0793601	MMAB, GLDC, BOLA3, DBT, RIGI	2219	15	19708	2.96049	1	0.281638	0.245471	0				280					0				124					0				203					10	17365
BIOGRID_INTERACTION	285172:hyccin PI4KA lipid kinase complex subunit 2(HYCC2)	5	0.224215	0.0793601	GOLGA2, NRAS, CDH1, KRAS, MEOX1	2219	15	19708	2.96049	1	0.281638	0.245471	0				280					0				124					0				203					10	17365
BIOGRID_INTERACTION	11119:butyrophilin subfamily 3 member A1(BTN3A1)	6	0.269058	0.0790175	GOLGA2, LRPAP1, PIK3CA, HNRNPH1, TAOK1, MTHFR	2219	21	19708	2.53757	1	0.281638	0.245471	0				280					0				124					0				203					15	17365
BIOGRID_INTERACTION	285180:RUN and FYVE domain containing 4(RUFY4)	5	0.224215	0.0793601	TRAPPC2, TRAPPC2L, TRAPPC10, TRAPPC4, TRAPPC9	2219	15	19708	2.96049	1	0.281638	0.245471	0				280					0				124					0				203					10	17365
BIOGRID_INTERACTION	10209:eukaryotic translation initiation factor 1(EIF1)	6	0.269058	0.0790175	ASXL1, RASA1, LARP7, KRAS, HMGB1, RIGI	2219	21	19708	2.53757	1	0.281638	0.245471	0				280					0				124					0				203					15	17365
BIOGRID_INTERACTION	162461:transmembrane protein 92(TMEM92)	5	0.224215	0.0793601	POMT2, WWOX, ITCH, POMT1, NEDD4L	2219	15	19708	2.96049	1	0.281638	0.245471	0				280					0				124					0				203					10	17365
BIOGRID_INTERACTION	23543:RNA binding fox-1 homolog 2(RBFOX2)	38	1.70404	0.0796083	NLGN3, SF3B4, RERE, CAMK2B, VAC14, DYNC1I2, VCP, CUL3, CAMK2A, ATN1, MSI1, ADARB1, GLIS2, TUBA1A, MECOM, QARS1, U2AF2, LMNA, PCBP2, SPOP, NTRK1, UPF1, RBFOX1, ALG13, PUM1, BCS1L, QKI, ASXL1, H1-4, SLC25A15, HNRNPK, PRKAR1A, HNRNPH1, SPRTN, HNRNPH2, BCOR, OGT, RIGI	2219	260	19708	1.29806	1	0.282464	0.246192	10	3.57143	0.0118314	CAMK2B, RERE, ASXL1, H1-4, UPF1, HNRNPK, U2AF2, ALG13, BCOR, OGT	279	2.71685	1	0.0815533	0.0730384	0				124					8	3.94089	0.0162755	SF3A1, SNW1, PCBP1, HNRNPA1, PRPF19, ELAVL2, SF1, CLASP2	199	3.04724	1	0.241716	0.233967	222	17365
BIOGRID_INTERACTION	26037:signal induced proliferation associated 1 like 1(SIPA1L1)	23	1.03139	0.0797852	HDAC4, CEP135, FBXW11, NRXN1, VPS33B, DYRK1A, RPGRIP1L, CWC27, PTPN14, TANC2, GIGYF2, ACTB, EDC3, GIGYF1, OCLN, DLG4, INPP5E, CTNNB1, KRAS, TRIM37, CEP63, YWHAG, CDK16	2219	143	19708	1.42849	1	0.282984	0.246645	6	2.14286	0.052263	HDAC4, GIGYF1, DLG4, DYRK1A, CTNNB1, KRAS	279	2.96383	1	0.236024	0.211381	0				124					0				203					120	17365
BIOGRID_INTERACTION	1962:enoyl-CoA hydratase and 3-hydroxyacyl CoA dehydrogenase(EHHADH)	23	1.03139	0.0797852	NTRK1, VAC14, JAGN1, CISD2, ADARB1, COQ9, MID1, ACTB, ACTG1, INS, CLDN5, FGF14, CBS, ETHE1, PEX5, NACC1, AGPS, TPP2, CEP83, NCDN, NSRP1, TP63, GAS8	2219	143	19708	1.42849	1	0.282984	0.246645	0				280					0				124					0				203					120	17365
BIOGRID_INTERACTION	55272:IMP U3 small nucleolar ribonucleoprotein 3(IMP3)	17	0.762332	0.0809306	NPM1, TPM3, EED, RPL11, SRSF1, GBA1, ADARB1, FMN2, CIT, H1-4, RPS19, EFHC1, RPL13, KRAS, KIF1A, OBSL1, RIGI	2219	98	19708	1.54066	1	0.285576	0.248904	0				280					0				124					0				203					81	17365
BIOGRID_INTERACTION	23252:OTU deubiquitinase 3(OTUD3)	8	0.358744	0.0807514	KAT6A, GNA11, GNB2, PTEN, MYH9, KPTN, HRAS, MIB1	2219	34	19708	2.08976	1	0.285576	0.248904	5	1.78571	0.00128765	KAT6A, GNB2, PTEN, HRAS, MIB1	279	10.3879	1	0.0142399	0.0127532	0				124					0				203					26	17365
BIOGRID_INTERACTION	4329:aldehyde dehydrogenase 6 family member A1(ALDH6A1)	8	0.358744	0.0807514	ALDH4A1, NDUFS7, SPR, CLPP, LAMP2, OGT, HIBCH, INS	2219	34	19708	2.08976	1	0.285576	0.248904	0				280					0				124					0				203					26	17365
BIOGRID_INTERACTION	65970:LIM domain and actin binding 1(Lima1)	21	0.941704	0.0808456	PPP1R12A, HACE1, TPM2, NDE1, CCDC47, CAV1, CLTC, MYO5A, RRAS2, ZBTB20, ARPC4, GNAI1, ACTG1, CDC42, RAP1B, ACTA1, MYO5B, CFL2, SPECC1L, GNAS, AP2M1	2219	128	19708	1.45712	1	0.285576	0.248904	6	2.14286	0.0351655	CLTC, GNAS, ITPR1, ZBTB20, SPTAN1, GNAI1	279	3.31116	1	0.178639	0.159988	0				124					0				203					107	17365
BIOGRID_INTERACTION	84876:ORAI calcium release-activated calcium modulator 1(ORAI1)	8	0.358744	0.0807514	NT5C3A, ARFGEF1, ARFGEF2, LMBRD2, STIM1, TUBB3, ACSL4, ATP7A	2219	34	19708	2.08976	1	0.285576	0.248904	0				280					0				124					0				203					26	17365
BIOGRID_INTERACTION	6904:tubulin folding cofactor D(TBCD)	17	0.762332	0.0809306	NTRK1, VCP, CTDP1, TPM3, STAT1, CUL3, TUBB, TUBB4A, PPP2CA, TUBB2B, SARS1, TUBB2A, POT1, KRAS, D2HGDH, RAC1, ATG7	2219	98	19708	1.54066	1	0.285576	0.248904	0				280					0				124					0				203					81	17365
BIOGRID_INTERACTION	214597:SID1 transmembrane family, member 2(Sidt2)	8	0.358744	0.0807514	SF3B4, NDST1, RAD50, RAD51, PEX5, TRIP11, ANTXR1, COX6B1	2219	34	19708	2.08976	1	0.285576	0.248904	0				280					0				124					0				203					26	17365
BIOGRID_INTERACTION	1318:solute carrier family 31 member 2(SLC31A2)	8	0.358744	0.0807514	SLC26A2, SLC6A8, ABHD16A, SLC9A6, SLC20A2, SLC31A1, PTRH2, CAV1	2219	34	19708	2.08976	1	0.285576	0.248904	0				280					0				124					0				203					26	17365
BIOGRID_INTERACTION	23334:SZT2 subunit of KICSTOR complex(SZT2)	8	0.358744	0.0807514	HNRNPH1, SHMT2, LAMP2, NPRL3, CRX, TCF4, DEPDC5, KPTN	2219	34	19708	2.08976	1	0.285576	0.248904	0				280					0				124					0				203					26	17365
BIOGRID_INTERACTION	64375:IKAROS family zinc finger 4(IKZF4)	8	0.358744	0.0807514	HDAC4, SIN3B, SIN3A, CTBP1, P3H1, CHD4, OBSL1, FOXP3	2219	34	19708	2.08976	1	0.285576	0.248904	3	1.07143	0.0828349	HDAC4, SIN3A, CHD4	279	6.23276	1	0.325092	0.291149	3	2.41935	0.0184508	HDAC5, HDAC2, IKZF1	122	14.2536	1	0.152813	0.141163	0				203					23	17367
BIOGRID_INTERACTION	10114:homeodomain interacting protein kinase 3(HIPK3)	8	0.358744	0.0807514	SUMO1, HNRNPH1, SRSF1, SIAH1, HNRNPA2B1, NR2F2, GLUL, TP73	2219	34	19708	2.08976	1	0.285576	0.248904	0				280					0				124					0				203					26	17365
BIOGRID_INTERACTION	2182:acyl-CoA synthetase long chain family member 4(ACSL4)	17	0.762332	0.0809306	BRF1, SLC31A1, NPRL3, KIF14, SLC2A1, NAGA, FOXJ1, FOXL2, COQ9, TGFBR2, CIT, NRAS, HECW2, DSE, HNRNPD, KRAS, HRAS	2219	98	19708	1.54066	1	0.285576	0.248904	5	1.78571	0.0500442	HECW2, HNRNPD, SLC2A1, KRAS, HRAS	279	3.60398	1	0.229832	0.205836	0				124					0				203					81	17365
BIOGRID_INTERACTION	23511:nucleoporin 188(NUP188)	17	0.762332	0.0809306	NTRK1, NUP107, PARP1, EED, CIT, RECQL4, AR, SLX4, HAX1, PEX3, CSDE1, CCDC8, NDUFS4, NUP62, NKX2-1, OBSL1, CILK1	2219	98	19708	1.54066	1	0.285576	0.248904	0				280					0				124					0				203					81	17365
BIOGRID_INTERACTION	23384:sperm antigen with calponin homology and coiled-coil domains 1 like(SPECC1L)	21	0.941704	0.0808456	USP14, CSTA, STN1, PPP1R12A, UQCRB, FBXW7, KIF14, CIT, GLIS2, SOX2, PAN2, RECQL4, PPP1CB, NADK2, CCND2, CCDC8, MYH9, CTNNB1, FBP1, YWHAG, AP2M1	2219	128	19708	1.45712	1	0.285576	0.248904	0				280					4	3.22581	0.0443299	UBE2I, SNW1, NACA, CAPZA2	122	5.04816	1	0.281696	0.260221	0				203					103	17367
BIOGRID_INTERACTION	51270:transcription factor Dp family member 3(TFDP3)	8	0.358744	0.0807514	ACTA2, CCDC88A, POLA1, PRKAR1B, IQSEC1, MTR, KIF11, TAF1	2219	34	19708	2.08976	1	0.285576	0.248904	3	1.07143	0.0828349	PRKAR1B, KIF11, TAF1	279	6.23276	1	0.325092	0.291149	0				124					0				203					26	17365
BIOGRID_INTERACTION	1910:endothelin receptor type B(EDNRB)	8	0.358744	0.0807514	ARFGEF1, RARS2, ARFGEF2, CAV1, GNA11, ATP1A3, ATP2B2, TNPO2	2219	34	19708	2.08976	1	0.285576	0.248904	0				280					0				124					0				203					26	17365
BIOGRID_INTERACTION	552900:bolA family member 2(BOLA2)	17	0.762332	0.0809306	NPM1, CRBN, COX15, CUL3, EIF4A3, LARP7, OCRL, ARHGAP24, ARHGAP35, INS, PAN2, EFTUD2, COQ2, ARHGAP31, FZR1, DLD, FGFR1	2219	98	19708	1.54066	1	0.285576	0.248904	0				280					0				124					0				203					81	17365
BIOGRID_INTERACTION	55128:tripartite motif containing 68(TRIM68)	17	0.762332	0.0809306	COLEC11, ECM1, MMAB, KIF14, P3H1, LTBP2, SCAF4, AR, RAI1, GJA3, KAT5, TCTN3, GPC3, FAM20C, TCF4, CRELD1, AHDC1	2219	98	19708	1.54066	1	0.285576	0.248904	0				280					0				124					0				203					81	17365
BIOGRID_INTERACTION	286940:filamin, beta(Flnb)	17	0.762332	0.0809306	RALA, HACE1, KIDINS220, CLTC, MYO5A, RRAS2, ACTG1, RAP1B, PPFIBP1, RAB14, RRAS, TMEM237, CFL2, PI4KA, KRAS, RAC1, AP2M1	2219	98	19708	1.54066	1	0.285576	0.248904	6	2.14286	0.0126265	RAB14, KIDINS220, CLTC, KRAS, RAC1, SPTAN1	279	4.32478	1	0.085766	0.0768112	0				124					0				203					81	17365
BIOGRID_INTERACTION	114990:vasorin(VASN)	21	0.941704	0.0808456	JAG2, ARFGEF2, TGFB2, GRN, TGFB1, TGFB3, GLMN, SRSF1, PLOD2, UFSP2, CNPY3, NR2F2, UGP2, CDH1, CSDE1, PHGDH, HOXA1, TNPO2, ABCD1, TNPO3, RPS23	2219	128	19708	1.45712	1	0.285576	0.248904	0				280					4	3.22581	0.0443299	PSMD14, CARM1, STAT3, SRSF3	122	5.04816	1	0.281696	0.260221	5	2.46305	0.040318	SF3A1, CNOT6L, XPO4, STAT3, SRSF3	199	3.86856	1	0.407062	0.394013	103	17367
BIOGRID_INTERACTION	79594:mitochondrial E3 ubiquitin protein ligase 1(MUL1)	17	0.762332	0.0809306	VCP, TTC12, PEX19, COG7, COG4, HTRA2, TSC2, ATP1A1, SLC5A6, SUMO1, GEMIN4, GPC3, AKT1, DNM1L, MAP3K7, RIGI, TP73	2219	98	19708	1.54066	1	0.285576	0.248904	0				280					0				124					0				203					81	17365
BIOGRID_INTERACTION	7918:G-patch domain and ankyrin repeats 1(GPANK1)	17	0.762332	0.0809306	FTO, ECM1, TRAPPC2L, PRDM6, ZBTB16, AP1B1, LIG4, TSC1, PAX6, PTH1R, NADSYN1, TTC19, MEOX1, MID2, GOLGA2, HNRNPH1, CUL4B	2219	98	19708	1.54066	1	0.285576	0.248904	0				280					0				124					0				203					81	17365
BIOGRID_INTERACTION	92154:MTSS I-BAR domain containing 2(MTSS2)	8	0.358744	0.0807514	YY1, FBXW11, CHAMP1, AMMECR1, PTPN11, P4HB, GFER, ACTB	2219	34	19708	2.08976	1	0.285576	0.248904	3	1.07143	0.0828349	YY1, CHAMP1, PTPN11	279	6.23276	1	0.325092	0.291149	0				124					0				203					26	17365
BIOGRID_INTERACTION	2891:glutamate ionotropic receptor AMPA type subunit 2(GRIA2)	8	0.358744	0.0807514	GRIA1, GRID2, HAX1, DLG4, MYO5A, GRIK2, TXNL4A, RAB11A	2219	34	19708	2.08976	1	0.285576	0.248904	0				280					0				124					0				203					26	17365
BIOGRID_INTERACTION	10597:trafficking protein particle complex subunit 2B(TRAPPC2B)	8	0.358744	0.0807514	EFTUD2, TRAPPC2L, TRAPPC10, TRAPPC4, TRAPPC12, KCTD1, TRAPPC11, TRAPPC9	2219	34	19708	2.08976	1	0.285576	0.248904	0				280					0				124					0				203					26	17365
BIOGRID_INTERACTION	3059:hematopoietic cell-specific Lyn substrate 1(HCLS1)	8	0.358744	0.0807514	CSNK2A1, U2AF2, SH3BP2, IKBKG, NHLRC2, LZTR1, QKI, RIGI	2219	34	19708	2.08976	1	0.285576	0.248904	4	1.42857	0.0120326	NOTCH1, CSNK2A1, U2AF2, LZTR1	279	8.31035	1	0.0823723	0.0737718	0				124					0				203					26	17365
BIOGRID_INTERACTION	6683:spastin(SPAST)	8	0.358744	0.0807514	VCP, NUP107, NUP133, HECW2, NLRP3, KRAS, WDR45, OGT	2219	34	19708	2.08976	1	0.285576	0.248904	4	1.42857	0.0120326	HECW2, KRAS, WDR45, OGT	279	8.31035	1	0.0823723	0.0737718	0				124					0				203					26	17365
BIOGRID_INTERACTION	8740:TNF superfamily member 14(TNFSF14)	14	0.627803	0.0810869	EIF2B5, JAGN1, SEC23A, MYL11, NR2F1, HOXD13, MFF, HS2ST1, HAX1, FANCD2, MYL1, TNNT3, CLDN19, KDELR2	2219	76	19708	1.63606	1	0.285965	0.249243	0				280					0				124					0				203					62	17365
BIOGRID_INTERACTION	7994:lysine acetyltransferase 6A(KAT6A)	14	0.627803	0.0810869	RERE, BRPF1, CSNK2A1, RPL10, ATN1, PPP2R5C, HSPD1, H3-4, ATIC, KAT6B, CSNK2B, CASP2, AKT1, TNRC6B	2219	76	19708	1.63606	1	0.285965	0.249243	8	2.85714	9.81754e-05	RERE, CREBBP, BRPF1, CSNK2A1, KMT2A, KAT6B, CSNK2B, EP300	279	7.43558	0.681613	0.00179926	0.0016114	0				124					4	1.97044	0.0411526	PABPN1, JADE3, KAT7, ZBTB2	199	5.21238	1	0.413569	0.400311	62	17365
BIOGRID_INTERACTION	896:cyclin D3(CCND3)	14	0.627803	0.0810869	CDKN1C, POLR3GL, VDR, DYRK1A, TSC2, QKI, PPP1CB, EFEMP2, PSMC1, POLD1, CASP2, SIL1, RIGI, CDK16	2219	76	19708	1.63606	1	0.285965	0.249243	0				280					0				124					0				203					62	17365
BIOGRID_INTERACTION	5822:PWP2 small subunit processome component(PWP2)	19	0.852018	0.0813181	UNC45B, CUL7, EED, CUL3, KIF14, CHD4, CHD3, SMC3, FGF3, CIT, MECP2, FZR1, FGF8, STAG2, HNRNPH1, HECW2, BBS7, OBSL1, BRD4	2219	113	19708	1.49335	1	0.286671	0.249859	5	1.78571	0.0760551	MECP2, STAG2, HECW2, CHD4, CHD3	279	3.12557	1	0.30851	0.276299	0				124					0				203					94	17365
BIOGRID_INTERACTION	114928:G protein-coupled receptor associated sorting protein 2(GPRASP2)	19	0.852018	0.0813181	ACBD5, CHRM1, CUL3, RIPK4, PYGL, LMNB2, RECQL4, FZR1, NDUFS7, AP1G1, CCDC8, AGO1, AGO2, SPRTN, PNPLA6, RAF1, OBSL1, TRIM32, ARHGEF6	2219	113	19708	1.49335	1	0.286671	0.249859	0				280					0				124					0				203					94	17365
BIOGRID_INTERACTION	54534:mitochondrial ribosomal protein L50(MRPL50)	33	1.47982	0.0814238	GFM1, COX15, CUL3, TACO1, KIF14, HNRNPU, YARS2, TMEM70, HSPD1, DHX30, SYNCRIP, AUH, C1QBP, LONP1, PMPCB, RPL13, ATP6V0A1, NPM1, SURF1, SMAD4, MDH2, ACAD9, SMC1A, LRPPRC, TUFM, ALDH5A1, MTRFR, NHP2, RPL26, RTN4IP1, ERCC6, SLIRP, ATP6V1B1	2219	221	19708	1.32619	1	0.28699	0.250136	0				280					0				124					0				203					188	17365
BIOGRID_INTERACTION	2161:coagulation factor XII(F12)	13	0.58296	0.0826678	CUL7, PRORP, TUBB, MTR, TUBB4A, RECQL4, TUBA1A, WDR81, SCO2, PEX6, RLIM, PNPLA2, POLG	2219	69	19708	1.67332	1	0.291043	0.253669	0				280					0				124					0				203					56	17365
BIOGRID_INTERACTION	240:arachidonate 5-lipoxygenase(ALOX5)	13	0.58296	0.0826678	ADSL, KDM3B, DDHD2, TBC1D2B, PIK3R1, GFER, MEOX1, MADD, TPP2, ALPL, CEP63, RAB3GAP1, PNPLA2	2219	69	19708	1.67332	1	0.291043	0.253669	0				280					0				124					0				203					56	17365
BIOGRID_INTERACTION	85509:methyl-CpG binding domain protein 3 like 1(MBD3L1)	13	0.58296	0.0826678	TRAPPC2, BCL11A, CLCNKA, CHD5, ZBTB20, CHD4, CHD3, SUOX, GATAD2B, GTPBP3, SIN3A, EFHC1, SNRPB	2219	69	19708	1.67332	1	0.291043	0.253669	6	2.14286	0.00290127	SIN3A, BCL11A, ZBTB20, CHD4, CHD3, GATAD2B	279	6.14243	1	0.027272	0.0244245	4	3.22581	0.0088112	HDAC2, RBBP4, MPPED2, RBBP7	122	9.36469	1	0.0944689	0.0872671	4	1.97044	0.0322554	RBBP4, NEK6, RBBP7, ZBTB2	199	5.74117	1	0.364307	0.352628	52	17367
BIOGRID_INTERACTION	23421:integrin subunit beta 3 binding protein(ITGB3BP)	13	0.58296	0.0826678	KDM1A, THRA, COG1, SUOX, MEIS2, GTPBP3, MECP2, CCNA2, FANCD2, UBR7, EFHC1, RPL13, CERT1	2219	69	19708	1.67332	1	0.291043	0.253669	4	1.42857	0.0738213	MECP2, ANKRD11, MEIS2, CERT1	279	4.09496	1	0.302873	0.27125	0				124					0				203					56	17365
BIOGRID_INTERACTION	55227:leucine rich repeat containing 1(LRRC1)	13	0.58296	0.0826678	KCNJ6, CAV1, SCRIB, CNPY3, RECQL4, PPP1CB, GJA1, MAFB, SLX4, DLG4, KRAS, OBSL1, MAPRE2	2219	69	19708	1.67332	1	0.291043	0.253669	0				280					0				124					0				203					56	17365
BIOGRID_INTERACTION	11022:tudor and KH domain containing(TDRKH)	13	0.58296	0.0826678	EIF5A, HSD3B7, NONO, SRSF1, PEX14, AIFM1, OPA1, PEX3, PTRH2, CCDC8, MFN2, COX14, ZNF148	2219	69	19708	1.67332	1	0.291043	0.253669	0				280					0				124					0				203					56	17365
BIOGRID_INTERACTION	114882:oxysterol binding protein like 8(OSBPL8)	29	1.30045	0.0827533	SNAP25, EDA, KIF14, FGD1, GJA1, FZR1, NRAS, NAGLU, TCTN3, TCTN2, LAMP2, LMNA, LNPK, BCAP31, NTRK1, EIF2B5, HSD3B7, RIPK4, AVPR2, RAB11A, HADHA, STAG2, STIM1, HECW2, TMEM216, OTULIN, KRAS, CUL4B, PIGH	2219	190	19708	1.35559	1	0.291289	0.253883	0				280					0				124					0				203					161	17365
BIOGRID_INTERACTION	4920:receptor tyrosine kinase like orphan receptor 2(ROR2)	25	1.12108	0.0828426	RET, CRX, GJA1, NRAS, LAMP2, IKBKG, WNT1, PRKACA, HRAS, MAP3K7, PITX1, NTRK1, MSX2, CAV1, PTCH1, GAA, ECEL1, ALG13, PTPN11, ACVR2B, RAB11A, OCLN, TMEM216, KRAS, ROR2	2219	159	19708	1.39646	1	0.291474	0.254044	6	2.14286	0.075014	PTCH1, ALG13, PTPN11, KRAS, HRAS, MAP3K7	279	2.66558	1	0.305401	0.273514	0				124					5	2.46305	0.0765425	RAB2A, PPM1A, PPP3CB, LHX6, ARF6	199	3.11431	1	0.593187	0.574171	134	17365
BIOGRID_INTERACTION	355:Fas cell surface death receptor(FAS)	22	0.986547	0.0828528	COX16, AGK, CAV1, TUBB, ACAD9, MPI, EIF2AK3, UFSP2, PEX1, PIK3R1, CHD1L, TUBB4A, WDR11, CTU2, TUBB2B, TUBB2A, SUMO1, TUBB3, KRIT1, CTNNB1, TP63, CUL4B	2219	136	19708	1.43671	1	0.291474	0.254044	0				280					0				124					0				203					114	17365
BIOGRID_INTERACTION	440:asparagine synthetase (glutamine-hydrolyzing)(ASNS)	22	0.986547	0.0828528	YWHAE, NTRK1, WWOX, AARS1, PLPBP, TRIP4, SDHA, COASY, ASS1, RECQL4, AR, GALE, QARS1, EPRS1, CBS, SPRTN, SHOC2, PHGDH, IARS1, ALDH7A1, BRD4, PAFAH1B1	2219	136	19708	1.43671	1	0.291474	0.254044	0				280					0				124					0				203					114	17365
BIOGRID_INTERACTION	2275:four and a half LIM domains 3(FHL3)	37	1.65919	0.0829069	GCM2, YWHAE, HYCC1, NPRL3, GATA2, CLCN2, PHF21A, RECQL4, BRIP1, ERBB3, HYAL2, RAD21, ZMYM6, HOXA1, SUZ12, SMAD2, SMAD4, MYBPC1, TGFB1, SMAD3, KIDINS220, ZBTB16, SETD1A, TANC2, QKI, MMP14, SCO1, RFX6, ITGA7, QRICH1, ADNP, SLIRP, FGFR3, CUL4B, EZH2, RIGI, SNRPB	2219	253	19708	1.29887	1	0.291609	0.254162	0				280					0				124					0				203					216	17365
BIOGRID_INTERACTION	8364:H4 clustered histone 3(H4C3)	9	0.403587	0.0834992	CUL7, PARP1, CUL3, RAD21, FN1, LARP7, CHD4, CIC, OBSL1	2219	41	19708	1.94959	1	0.29253	0.254965	0				280					0				124					3	1.47783	0.0637885	RBBP4, RBBP7, UCHL5	199	7.24648	1	0.543976	0.526538	32	17365
BIOGRID_INTERACTION	92595:zinc finger protein 764(ZNF764)	16	0.717489	0.0833701	CTC1, CAMK2B, KDM5C, FBLN1, MID2, PPP2CA, RECQL4, TRAF7, IPO8, CYP24A1, SUFU, SH3PXD2B, DVL3, KRAS, OBSL1, GNE	2219	91	19708	1.56158	1	0.29253	0.254965	6	2.14286	0.00935624	CAMK2B, PPP2CA, TRAF7, KDM5C, USP9X, KRAS	279	4.65745	1	0.0677332	0.0606612	0				124					0				203					75	17365
BIOGRID_INTERACTION	2717:galactosidase alpha(GLA)	9	0.403587	0.0834992	TERT, NPRL3, RIPK4, FAM20C, ALG11, DEPDC5, ALDH7A1, OGT, GNS	2219	41	19708	1.94959	1	0.29253	0.254965	0				280					0				124					4	1.97044	0.00804287	CNOT6, G6PD, EIF5, CANX	199	9.66197	1	0.154861	0.149896	32	17365
BIOGRID_INTERACTION	26229:beta-1,3-glucuronyltransferase 3(B3GAT3)	16	0.717489	0.0833701	SLC31A1, B3GAT3, GAA, XYLT2, DNAAF5, SYP, LEMD3, WDR13, NPC1, HYAL2, PIGK, HNRNPD, TMEM106B, DYM, PIGG, EXTL3	2219	91	19708	1.56158	1	0.29253	0.254965	0				280					0				124					0				203					75	17365
BIOGRID_INTERACTION	2582:UDP-galactose-4-epimerase(GALE)	9	0.403587	0.0834992	GALE, ARF1, ABCC6, FN1, ASNS, HNRNPU, ETFA, ACADM, EEF2	2219	41	19708	1.94959	1	0.29253	0.254965	0				280					0				124					0				203					32	17365
BIOGRID_INTERACTION	929:CD14 molecule(CD14)	9	0.403587	0.0834992	GALNS, BCAS3, BUB1B, LAMB1, MAN2B1, ARID2, PHF21A, RIGI, TAF1	2219	41	19708	1.94959	1	0.29253	0.254965	0				280					0				124					0				203					32	17365
BIOGRID_INTERACTION	3691:integrin subunit beta 4(ITGB4)	16	0.717489	0.0833701	SMAD2, ECM1, VCP, CD151, SMAD3, TAFAZZIN, ITGA3, ECEL1, DYRK1A, HNRNPU, MID2, SKI, HNRNPD, ITGA6, HOXA1, MYF5	2219	91	19708	1.56158	1	0.29253	0.254965	0				280					0				124					0				203					75	17365
BIOGRID_INTERACTION	23362:pleckstrin and Sec7 domain containing 3(PSD3)	9	0.403587	0.0834992	GJA1, NRAS, OCLN, STAG2, CAV1, PMS2, KRAS, SMC1A, SMC3	2219	41	19708	1.94959	1	0.29253	0.254965	0				280					0				124					4	1.97044	0.00804287	RAB2A, CTDSPL, WAPL, ARF6	199	9.66197	1	0.154861	0.149896	32	17365
BIOGRID_INTERACTION	23048:formin binding protein 1(FNBP1)	9	0.403587	0.0834992	PPP2CA, SHMT2, TUBB, PTEN, KRAS, RBPJ, RAB11A, DNM1, RIGI	2219	41	19708	1.94959	1	0.29253	0.254965	4	1.42857	0.0199479	PPP2CA, PTEN, KRAS, DNM1	279	6.89151	1	0.119914	0.107394	0				124					0				203					32	17365
BIOGRID_INTERACTION	51676:ankyrin repeat and SOCS box containing 2(ASB2)	9	0.403587	0.0834992	CUL7, HNRNPK, HNRNPH1, NDUFA10, AGO2, HNRNPA2B1, HNRNPD, HMGB1, H3-3A	2219	41	19708	1.94959	1	0.29253	0.254965	4	1.42857	0.0199479	HNRNPK, KMT2A, HNRNPD, H3-3A	279	6.89151	1	0.119914	0.107394	0				124					0				203					32	17365
BIOGRID_INTERACTION	221037:jumonji domain containing 1C(JMJD1C)	9	0.403587	0.0834992	SOX2, GOLGA2, RNF168, AR, PSMC1, PARN, ALG13, TRIM37, RBPJ	2219	41	19708	1.94959	1	0.29253	0.254965	0				280					0				124					0				203					32	17365
BIOGRID_INTERACTION	5253:PHD finger protein 2(PHF2)	9	0.403587	0.0834992	SUZ12, H3-4, STAG2, PARP1, DDX23, LARP7, FTL, BRD4, CIT	2219	41	19708	1.94959	1	0.29253	0.254965	0				280					0				124					0				203					32	17365
BIOGRID_INTERACTION	50850:spastin(Spast)	9	0.403587	0.0834992	ATP6V1A, KIDINS220, CCDC115, MBOAT7, CAV1, CLTC, CHMP1A, ATP6V1B2, ATP6V0A1	2219	41	19708	1.94959	1	0.29253	0.254965	4	1.42857	0.0199479	ATP6V1A, KIDINS220, CLTC, ATP6V0A1	279	6.89151	1	0.119914	0.107394	0				124					0				203					32	17365
BIOGRID_INTERACTION	57213:SPRY domain containing 7(SPRYD7)	9	0.403587	0.0834992	CAMK2B, VAC14, NPRL3, POGZ, PPP2R5D, TRIP13, NYX, AGXT, SLC25A4	2219	41	19708	1.94959	1	0.29253	0.254965	0				280					0				124					0				203					32	17365
BIOGRID_INTERACTION	5721:proteasome activator subunit 2(PSME2)	16	0.717489	0.0833701	NTRK1, NAA10, HSD17B10, PSMB8, CIT, RECQL4, EFTUD2, PSMC5, FZR1, CCND2, GJA3, U2AF2, PPP2R2B, PSMC1, GJA8, BRD4	2219	91	19708	1.56158	1	0.29253	0.254965	5	1.78571	0.039906	EFTUD2, PSMC5, NAA10, U2AF2, PRPF8	279	3.88121	1	0.19585	0.175402	0				124					0				203					75	17365
BIOGRID_INTERACTION	57103:TP53 induced glycolysis regulatory phosphatase(TIGAR)	9	0.403587	0.0834992	OFD1, NTNG1, HINT1, ALG8, SET, PIGT, RPL11, TSC2, TKT	2219	41	19708	1.94959	1	0.29253	0.254965	0				280					0				124					0				203					32	17365
BIOGRID_INTERACTION	116228:cytochrome c oxidase assembly factor COX20(COX20)	9	0.403587	0.0834992	MED12, ECM1, JAGN1, TMX2, GK, RIPK4, GEMIN4, COQ9, GJA8	2219	41	19708	1.94959	1	0.29253	0.254965	0				280					0				124					0				203					32	17365
BIOGRID_INTERACTION	84817:thioredoxin domain containing 17(TXNDC17)	9	0.403587	0.0834992	ATP6V1A, WDR45B, TINF2, UQCRFS1, TRNT1, CLIC2, SCAF4, BRD4, INS	2219	41	19708	1.94959	1	0.29253	0.254965	0				280					0				124					0				203					32	17365
BIOGRID_INTERACTION	80018:N-alpha-acetyltransferase 25, NatB auxiliary subunit(NAA25)	9	0.403587	0.0834992	NTRK1, BBS1, SMAD4, CCNK, NAA20, AP2S1, ABL1, SPRTN, TAF2	2219	41	19708	1.94959	1	0.29253	0.254965	0				280					0				124					0				203					32	17365
BIOGRID_INTERACTION	84057:meiotic nuclear divisions 1(MND1)	9	0.403587	0.0834992	RAD51, PPP1R12A, SH3PXD2B, CHMP1A, PARN, SRP54, SBDS, VRK1, PUS7	2219	41	19708	1.94959	1	0.29253	0.254965	0				280					0				124					0				203					32	17365
BIOGRID_INTERACTION	5916:retinoic acid receptor gamma(RARG)	9	0.403587	0.0834992	SUZ12, YAP1, KCNJ6, PSMC5, HACE1, PRKAR1B, ARID1A, BBS4, MYF5	2219	41	19708	1.94959	1	0.29253	0.254965	0				280					0				124					0				203					32	17365
BIOGRID_INTERACTION	1062:centromere protein E(CENPE)	12	0.538117	0.0838995	OFD1, YWHAE, DYNC1I2, BFSP2, NKAP, FANCA, MAPK1, BUB1B, LRPPRC, TP63, BICD2, PAFAH1B1	2219	62	19708	1.719	1	0.29349	0.255802	0				280					0				124					0				203					50	17365
BIOGRID_INTERACTION	7068:thyroid hormone receptor beta(THRB)	12	0.538117	0.0838995	CAMK2B, ACTA2, PSMC5, ROBO4, NRAS, THRB, PARP1, HNRNPH1, TBL1XR1, TRIP4, SMC1A, ACTB	2219	62	19708	1.719	1	0.29349	0.255802	5	1.78571	0.0113942	CAMK2B, PSMC5, TBL1XR1, NSD1, SMC1A	279	5.69661	1	0.0791485	0.0708847	5	4.03226	0.000572905	EIF5B, ATF2, UBE2I, ANP32A, COPS2	122	13.0275	0.995403	0.0126308	0.0116679	4	1.97044	0.0244909	COPS2, TBL1X, KPNA1, NR2F6	199	6.38937	1	0.310706	0.300745	45	17367
BIOGRID_INTERACTION	64216:transcription factor B2, mitochondrial(TFB2M)	12	0.538117	0.0838995	NTRK1, RECQL4, EFTUD2, DYNC1I2, CUL3, C1QBP, LAMP2, SLC2A1, KIF14, PTH1R, TUBG1, CIT	2219	62	19708	1.719	1	0.29349	0.255802	0				280					0				124					0				203					50	17365
BIOGRID_INTERACTION	51780:lysine demethylase 3B(KDM3B)	12	0.538117	0.0838995	NTRK1, WWOX, CSTA, VCP, H3-4, TH, MYH9, KRAS, PLOD1, USP18, LMNB2, BRD4	2219	62	19708	1.719	1	0.29349	0.255802	0				280					4	3.22581	0.00656038	ACTC1, XPO1, CALM1, NR3C1	122	10.422	1	0.0765404	0.0707054	0				203					46	17367
BIOGRID_INTERACTION	55696:RNA binding motif protein 22(RBM22)	20	0.896861	0.0838266	SUZ12, WWOX, PPIL1, CTBP1, CUL3, EIF4A3, KIF14, USB1, BICD2, PQBP1, GOLGA2, RECQL4, EFTUD2, GIGYF1, LMNA, SNIP1, SNRPE, TXNL4A, OGT, CUL4B	2219	121	19708	1.46801	1	0.29349	0.255802	0				280					4	3.22581	0.0385516	SNW1, SRSF3, PRPF19, NR3C1	122	5.3402	1	0.256428	0.236879	7	3.44828	0.00140756	PRPF39, SNW1, SRSF3, APBA1, HNRNPA1, PRPF19, ELAVL2	199	5.72931	0.999995	0.0484528	0.0468995	97	17367
BIOGRID_INTERACTION	100088:regulator of chromosome condensation 1(Rcc1)	12	0.538117	0.0838995	NUP214, KDM5A, RNF113A, RAD51, TUBB2A, NUP107, SAMD9, SUMO1, NEU1, AAAS, H3-3A, RAB11A	2219	62	19708	1.719	1	0.29349	0.255802	0				280					3	2.41935	0.0556878	UBE2I, XPO1, RAN	122	7.8165	1	0.326072	0.301214	0				203					47	17367
BIOGRID_INTERACTION	27:ABL proto-oncogene 2, non-receptor tyrosine kinase(ABL2)	12	0.538117	0.0838995	NTRK1, PDGFRB, AR, ERBB3, PPP1R13L, KIT, ABL1, NEDD4L, KRAS, HRAS, BICD2, CRKL	2219	62	19708	1.719	1	0.29349	0.255802	0				280					0				124					0				203					50	17365
BIOGRID_INTERACTION	24137:kinesin family member 4A(KIF4A)	12	0.538117	0.0838995	NTRK1, EFTUD2, CDK8, BLOC1S6, TGFB1, PARP1, EED, KIF14, DNMT3B, KRAS, NHLRC2, BRD4	2219	62	19708	1.719	1	0.29349	0.255802	0				280					0				124					0				203					50	17365
BIOGRID_INTERACTION	6726:signal recognition particle 9(SRP9)	18	0.807175	0.08411	AARS1, EDA, CEP152, DHPS, SRP54, P3H1, LARP7, CIT, INS, EFTUD2, FZR1, TMEM237, GEMIN4, GEMIN5, CTNNB1, KRAS, CC2D2A, RIGI	2219	106	19708	1.50818	1	0.294061	0.256299	0				280					0				124					4	1.97044	0.0912027	DPP8, ARIH1, RPRD1A, SF1	199	3.73718	1	0.640627	0.62009	88	17365
BIOGRID_INTERACTION	51003:mediator complex subunit 31(MED31)	18	0.807175	0.08411	TGIF1, SMAD2, EGR2, CDK19, FBXW7, MED27, QKI, DNM1, MED17, PQBP1, MED13L, MED12, AP4M1, MED23, CDK8, CACNB4, MED13, POLR2A	2219	106	19708	1.50818	1	0.294061	0.256299	5	1.78571	0.0632004	MED12, CDK8, FBXW7, DNM1, MED13L	279	3.33198	1	0.270435	0.242199	0				124					0				203					88	17365
BIOGRID_INTERACTION	5756:twinfilin actin binding protein 1(TWF1)	18	0.807175	0.08411	YAP1, NTRK1, UNC45A, USP14, PRPS1, ADSL, TFRC, TUBB, TRMT1, UBE2A, ACTB, AIMP1, PPP1CB, CDH1, RASA1, CSNK2B, MYH9, DLD	2219	106	19708	1.50818	1	0.294061	0.256299	0				280					7	5.64516	4.89032e-05	ACTC1, SNW1, KIF5B, CAPZA2, BTK, ABCE1, WARS1	122	10.6678	0.368281	0.00169483	0.00156562	0				203					81	17367
BIOGRID_INTERACTION	64411:ArfGAP with RhoGAP domain, ankyrin repeat and PH domain 3(ARAP3)	11	0.493274	0.0846232	NTRK1, DHFR, TUBB, PTEN, INPPL1, CRYBB3, CIB2, D2HGDH, SAMHD1, ATG7, ARHGEF6	2219	55	19708	1.7763	1	0.295411	0.257476	0				280					0				124					0				203					44	17365
BIOGRID_INTERACTION	6507:solute carrier family 1 member 3(SLC1A3)	10	0.44843	0.0846067	EFTUD2, NRAS, TCTN3, CUL3, CAV1, KIF14, KRAS, HRAS, RAB11A, CIT	2219	48	19708	1.85031	1	0.295411	0.257476	0				280					0				124					0				203					38	17365
BIOGRID_INTERACTION	7247:translin(TSN)	11	0.493274	0.0846232	ZBTB18, RECQL4, EFTUD2, PPP3CA, SIN3A, ELAC2, NSUN2, EIF4A3, TBCD, DVL3, P3H1	2219	55	19708	1.7763	1	0.295411	0.257476	0				280					3	2.41935	0.0449498	UBE2I, ETF1, ABCE1	122	8.81133	1	0.284097	0.262439	0				203					41	17367
BIOGRID_INTERACTION	4619:myosin heavy chain 1(MYH1)	10	0.44843	0.0846067	RIMS1, SYNCRIP, WWOX, MECOM, AGO2, HNRNPD, DNAJC12, TMEM260, LZTR1, ATP6V1B1	2219	48	19708	1.85031	1	0.295411	0.257476	0				280					0				124					0				203					38	17365
BIOGRID_INTERACTION	2029:endosulfine alpha(ENSA)	10	0.44843	0.0846067	OFD1, PPP2CA, BBS1, HNRNPH1, PPP2R1A, UBA5, PEX6, XPA, POT1, PLPBP	2219	48	19708	1.85031	1	0.295411	0.257476	0				280					4	3.22581	0.00319258	DNAJC2, CBX5, ARIH2, PPP2R2A	122	13.4617	1	0.04416	0.0407935	0				203					34	17367
BIOGRID_INTERACTION	84545:mitochondrial ribosomal protein L43(MRPL43)	23	1.03139	0.0846203	NPM1, GFM1, SMAD4, TAFAZZIN, RPL10, MDH2, TACO1, ACAD9, LRPPRC, TMEM70, HSPD1, TUFM, RECQL4, DHX30, MTRFR, AUH, C1QBP, NACC1, LONP1, DPF2, PMPCB, SNIP1, SLIRP	2219	144	19708	1.41857	1	0.295411	0.257476	0				280					0				124					0				203					121	17365
BIOGRID_INTERACTION	9938:Rho GTPase activating protein 25(ARHGAP25)	10	0.44843	0.0846067	RECQL4, KDM5C, DSTYK, PPP2R1A, POLD1, NPRL3, ALDH18A1, CAMK2G, ATG7, WRAP53	2219	48	19708	1.85031	1	0.295411	0.257476	0				280					4	3.22581	0.00319258	XPO1, MAT2A, EIF6, RBBP7	122	13.4617	1	0.04416	0.0407935	3	1.47783	0.0838904	CAMK2D, UBA1, RBBP7	199	6.1897	1	0.617158	0.597374	34	17367
BIOGRID_INTERACTION	7110:TATA element modulatory factor 1(TMF1)	11	0.493274	0.0846232	WWOX, AR, HSD3B7, USP7, GJA1, PDHA1, CAV1, TMEM216, VPS33B, MOCS1, RAB11A	2219	55	19708	1.7763	1	0.295411	0.257476	0				280					0				124					0				203					44	17365
BIOGRID_INTERACTION	10213:proteasome 26S subunit, non-ATPase 14(PSMD14)	59	2.64574	0.0849565	CCDC47, UBE3A, BRCA1, CHD3, KIF11, ACTB, ACTG1, TUBA1A, ZMYM2, TP63, OFD1, ACVR1, MAP2K1, RARS1, TUBB, NSUN2, SHROOM3, LIFR, MITF, MID1, TGFBR1, DARS1, TGFBR2, AR, TUBB2B, MAF, FANCD2, HNRNPH1, KIT, EEF1A2, HNRNPH2, SOS1, SF3B4, USP14, DYNC1I2, PSMD12, MFF, HSD17B10, HSPD1, RECQL4, FZR1, BRIP1, ATP5F1A, TMEM67, NPHP1, LMNA, NTRK1, UTP4, CAV1, DHCR24, ACVR2B, PSMB8, H1-4, PSMC5, EIF2S3, HNRNPK, PSMC1, SPRTN, KRAS	2219	431	19708	1.21579	1	0.296519	0.258441	12	4.28571	0.0426921	DSP, H1-4, MAP2K1, PSMC5, HNRNPK, EEF1A2, HUWE1, KRAS, UBE3A, CHD3, KIF11, PRPF8	279	1.96672	1	0.203349	0.182118	8	6.45161	0.0171168	DDX17, PSMD14, PSMC3, PSMA2, DHX9, WDR5, CCT8, ABCE1	122	2.99844	1	0.147082	0.135869	11	5.41872	0.012073	CCT3, TOP2B, PSMC3, RSBN1L, ADRM1, PSMD1, UBA1, ARID4B, GET3, MAP3K14, UCHL5	199	2.52758	1	0.200863	0.194424	364	17367
BIOGRID_INTERACTION	4853:notch receptor 2(NOTCH2)	49	2.19731	0.0855619	RET, ATP2A2, RBPJ, CRKL, GJA1, BMPER, SIN3A, CDH1, ZNF407, LAMP2, ZNF526, SCARF2, ADAMTS9, MYOC, FBXW7, WNT5A, DYRK1A, PDIA6, PRSS12, ASPH, PXDN, OBSL1, PIGH, GRN, RPL10, NDNF, FBLN1, LTBP1, DLL1, CDC42, NRAS, NDUFV2, NDUFV1, JAG2, HSD3B7, WNT10B, ZNF142, ST14, JAG1, CAV1, EEF2, CFC1, RAB11A, RPS26, OCLN, SMOC1, KRAS, TRIM37, RPS23	2219	350	19708	1.24341	1	0.298576	0.260234	0				280					0				124					8	3.94089	0.0638551	RAB2A, PCMT1, ZMYND8, ZNF358, CACNG3, INHBE, ZNF761, ARF6	199	2.26366	1	0.543976	0.526538	301	17365
BIOGRID_INTERACTION	5892:RAD51 paralog D(RAD51D)	15	0.672646	0.0857423	BLM, PRDM6, WDR19, FANCA, LAGE3, MAPK8IP3, BRIP1, IPO8, RAD51, RAD51C, H3-4, HNRNPH1, GEMIN4, MKS1, TCF4	2219	84	19708	1.58598	1	0.298869	0.260489	0				280					0				124					0				203					69	17365
BIOGRID_INTERACTION	58191:C-X-C motif chemokine ligand 16(CXCL16)	15	0.672646	0.0857423	GORAB, ATP1A3, DNAAF5, TMEM260, AQP2, PEX12, MFF, ACTA1, TMX2, TMEM237, LMNA, KRAS, HOXA1, GJA8, SLC16A2	2219	84	19708	1.58598	1	0.298869	0.260489	0				280					0				124					0				203					69	17365
BIOGRID_INTERACTION	5119:charged multivesicular body protein 1A(CHMP1A)	15	0.672646	0.0857423	UNC45A, BBS1, VPS4A, CLTC, MEOX1, MECP2, EFTUD2, CHMP1A, SPRTN, STAMBP, LHX4, LNPK, PNPLA1, VSX2, ATP6V1B1	2219	84	19708	1.58598	1	0.298869	0.260489	0				280					0				124					0				203					69	17365
BIOGRID_INTERACTION	161291:transmembrane protein 30B(TMEM30B)	15	0.672646	0.0857423	JAG2, NUS1, B4GALT1, ATP8B1, KLHL15, PCDHGC4, PTPRF, TGFBR1, SGCE, FUT8, OCLN, TMEM67, FGFR3, FGFR2, FGFR1	2219	84	19708	1.58598	1	0.298869	0.260489	0				280					0				124					0				203					69	17365
BIOGRID_INTERACTION	5090:PBX homeobox 3(PBX3)	15	0.672646	0.0857423	FOXE1, TPM3, TSHZ1, PTEN, SYP, MEIS2, SIN3A, MAB21L1, MAB21L2, BSND, RBBP8, INPP5K, COQ8A, LMX1B, CIC	2219	84	19708	1.58598	1	0.298869	0.260489	0				280					0				124					0				203					69	17365
BIOGRID_INTERACTION	23286:WW and C2 domain containing 1(WWC1)	15	0.672646	0.0857423	YWHAE, YAP1, MOCS2, FBXW11, STXBP1, MYO5A, ATAD3A, PTPN14, CIT, HNRNPH1, DAG1, KRAS, TUBGCP4, MPDZ, YWHAG	2219	84	19708	1.58598	1	0.298869	0.260489	0				280					0				124					4	1.97044	0.0526694	PRKCI, TUBA3C, ZMYND8, MYH4	199	4.71596	1	0.48868	0.473014	69	17365
BIOGRID_INTERACTION	5714:proteasome 26S subunit, non-ATPase 8(PSMD8)	21	0.941704	0.0860279	NTRK1, SMAD2, USP14, DYNC1I2, PSMD12, PUS1, PTCH1, LARP7, UBE3A, TUBG1, PSMB8, ASXL1, RECQL4, PSMC5, FZR1, MAF, PSMC1, MYH10, SIL1, BBS5, BAP1	2219	129	19708	1.44582	1	0.299808	0.261308	6	2.14286	0.0361791	ASXL1, PSMC5, PTCH1, HUWE1, EP300, UBE3A	279	3.28549	1	0.182793	0.163708	6	4.83871	0.00120541	PSMD14, PSMC3, PSMA2, RPS8, DHX9, ABCE1	122	7.51353	0.999988	0.0214012	0.0197697	0				203					102	17367
BIOGRID_INTERACTION	85379:KIAA1671(KIAA1671)	24	1.07623	0.0861737	OFD1, PLK4, CEP104, CEP135, CEP152, KIF14, CRYBB3, RPGRIP1L, BICD2, PEX14, ACTB, CIT, GFAP, PAN2, RPGRIP1, DHFR, PPP1CB, OCLN, CDH1, CCDC8, CTNNB1, D2HGDH, IKBKG, CEP63	2219	152	19708	1.40234	1	0.30026	0.261702	0				280					0				124					0				203					128	17365
BIOGRID_INTERACTION	10658:CUGBP Elav-like family member 1(CELF1)	38	1.70404	0.0867373	DDX6, CELF2, MRPS34, HNRNPU, MSI1, ADAR, HNRNPR, PQBP1, SYNCRIP, U2AF2, PCBP2, RBM10, HSD3B7, UPF1, SECISBP2, NONO, MRPS22, MRPS2, ALG13, PUM1, QKI, SCAF4, CDK8, CCDC88A, HNRNPK, KIF2A, HNRNPH1, CSDE1, AGO1, CAPRIN1, NOVA2, AGO2, HNRNPA2B1, HNRNPD, OGT, TNRC6B, EZH2, RIGI	2219	262	19708	1.28815	1	0.302167	0.263364	9	3.21429	0.0329602	CDK8, UPF1, HNRNPK, U2AF2, AGO1, HNRNPD, HNRNPU, ALG13, OGT	279	2.4265	1	0.171358	0.153466	0				124					0				203					224	17365
BIOGRID_INTERACTION	5433:RNA polymerase II subunit D(POLR2D)	19	0.852018	0.0868863	YWHAE, SMARCD1, ELP2, BRCA1, MED27, PUS7, SCAF4, MED17, POLR3A, NMNAT1, POLR2A, POLR3B, POLR1A, POLR1C, POLR1D, IKBKG, ERCC6, FTL, BRD4	2219	114	19708	1.48025	1	0.302549	0.263697	0				280					0				124					0				203					95	17365
BIOGRID_INTERACTION	6314:ataxin 7(ATXN7)	17	0.762332	0.0869282	JAG2, GRN, VCP, USP27X, SIAH1, CRIM1, CRX, FN1, LAMB1, PALB2, GOLGA2, H1-4, PSMC5, EFEMP2, SUMO1, PSMC1, NUP62	2219	99	19708	1.5251	1	0.302549	0.263697	5	1.78571	0.0515976	H1-4, PSMC5, TRRAP, EP300, FBN1	279	3.56758	1	0.233766	0.209359	0				124					0				203					82	17365
BIOGRID_INTERACTION	84172:RNA polymerase I subunit B(POLR1B)	19	0.852018	0.0868863	NTRK1, BCAP31, RPL11, KIF14, ACTB, HDAC6, CIT, ACTA1, EIF2S3, POLR3A, TCOF1, POLR2A, POLR3B, POLR1A, AKT2, POLR1C, POLR1D, LZTR1, ATG7	2219	114	19708	1.48025	1	0.302549	0.263697	0				280					0				124					0				203					95	17365
BIOGRID_INTERACTION	90441:zinc finger protein 622(ZNF622)	17	0.762332	0.0869282	UNC45A, EIF2B4, RBM28, NPM1, RPL10, HNRNPU, CHD4, CHD3, CDC42, BMP4, EFTUD2, FZR1, STIM1, FAM20C, OGT, RIGI, FTL	2219	99	19708	1.5251	1	0.302549	0.263697	5	1.78571	0.0515976	EFTUD2, HNRNPU, CHD4, CHD3, OGT	279	3.56758	1	0.233766	0.209359	4	3.22581	0.0231147	DNAJC2, EIF6, WDR5, MACROH2A1	122	6.52691	1	0.179713	0.166012	0				203					78	17367
BIOGRID_INTERACTION	20:ATP binding cassette subfamily A member 2(ABCA2)	17	0.762332	0.0869282	ABCD4, RNASEH2B, LAMB3, PTCH1, CLTC, PEX11B, KIF14, CACNA1A, NT5C3A, RECQL4, ATP5F1A, SNX14, PMS2, PIGM, FGFR3, PIGH, CDK5RAP2	2219	99	19708	1.5251	1	0.302549	0.263697	0				280					0				124					0				203					82	17365
BIOGRID_INTERACTION	889:KRIT1 ankyrin repeat containing(KRIT1)	7	0.313901	0.0873164	RAP1B, TRPV4, AGO2, CCM2, KRAS, PLCB1, RAB11A	2219	28	19708	2.22037	1	0.303332	0.26438	0				280					0				124					4	1.97044	0.00271919	RAB2A, SMURF2, PIK3C3, ARF6	199	14.1479	1	0.0781026	0.0755988	21	17365
BIOGRID_INTERACTION	51129:angiopoietin like 4(ANGPTL4)	7	0.313901	0.0873164	TGFB1, KAT5, FBXW7, LAMB1, SNAP29, ACTB, SMARCA4	2219	28	19708	2.22037	1	0.303332	0.26438	0				280					0				124					0				203					21	17365
BIOGRID_INTERACTION	27301:apurinic/apyrimidinic endodeoxyribonuclease 2(APEX2)	7	0.313901	0.0873164	CTU2, EFEMP2, CUL7, MAP3K1, NEDD4L, TRIM37, DDB2	2219	28	19708	2.22037	1	0.303332	0.26438	0				280					0				124					0				203					21	17365
BIOGRID_INTERACTION	64359:nucleoredoxin(NXN)	7	0.313901	0.0873164	RECQL4, NCKAP1, DVL1, DPF2, DVL3, WASF1, OGT	2219	28	19708	2.22037	1	0.303332	0.26438	0				280					0				124					0				203					21	17365
BIOGRID_INTERACTION	5026:purinergic receptor P2X 5(P2RX5)	7	0.313901	0.0873164	GALNS, HYCC1, WDR45B, BRAT1, ATP1A3, TNPO2, TNPO3	2219	28	19708	2.22037	1	0.303332	0.26438	0				280					0				124					0				203					21	17365
BIOGRID_INTERACTION	390429:olfactory receptor family 4 subfamily N member 2(OR4N2)	7	0.313901	0.0873164	PIGO, GLRB, EMC1, TMEM94, EMC10, PIGM, CLCN3	2219	28	19708	2.22037	1	0.303332	0.26438	0				280					0				124					0				203					21	17365
BIOGRID_INTERACTION	2731:glycine decarboxylase(GLDC)	7	0.313901	0.0873164	NTRK1, SUZ12, RECQL4, GCSH, GLDC, SEMA3E, SOST	2219	28	19708	2.22037	1	0.303332	0.26438	0				280					0				124					0				203					21	17365
BIOGRID_INTERACTION	4688:neutrophil cytosolic factor 2(NCF2)	7	0.313901	0.0873164	GOLGA2, CDC42, GNB1, GNAI3, AKT1, RAC1, GNAI1	2219	28	19708	2.22037	1	0.303332	0.26438	3	1.07143	0.0589341	GNB1, RAC1, GNAI1	279	7.56836	1	0.256703	0.2299	0				124					0				203					21	17365
BIOGRID_INTERACTION	5947:retinol binding protein 1(RBP1)	7	0.313901	0.0873164	SOX2, DDB1, DHPS, PPT1, IKBKG, TTC19, CUL4B	2219	28	19708	2.22037	1	0.303332	0.26438	0				280					0				124					0				203					21	17365
BIOGRID_INTERACTION	57458:transmembrane and coiled-coil domain family 3(TMCC3)	7	0.313901	0.0873164	STIM1, FBXO28, POC1A, SNIP1, OGT, RIGI, MIB1	2219	28	19708	2.22037	1	0.303332	0.26438	0				280					0				124					0				203					21	17365
BIOGRID_INTERACTION	1489078:protein E6*;transforming protein E6(E6)	25	1.12108	0.0875355	KDM5C, RPL10, MAST1, POMP, UBE3A, SLX4, NACC1, MPDZ, SUZ12, TFAP2A, SMAD4, MAP2K2, MAGI2, SCRIB, PUM1, MID1, DDB2, DDB1, PSMC5, ITCH, DLG3, DLG4, GNB2, TRIM32, CUL4B	2219	160	19708	1.38773	1	0.304036	0.264994	10	3.57143	0.000458692	KDM5C, PSMC5, SMAD4, CREBBP, DLG4, GNB2, MAST1, NACC1, EP300, UBE3A	279	4.41487	0.995243	0.00626789	0.00561346	0				124					5	2.46305	0.0779402	PSMC3, PCGF5, KLHL2, PSMD1, ARIH1	199	3.09485	1	0.596261	0.577147	135	17365
BIOGRID_INTERACTION	55:acid phosphatase 3(ACP3)	22	0.986547	0.0879574	FANCI, VCP, AIRE, ATP6AP2, ERLIN2, LRPPRC, DDOST, SEC61A1, PTDSS1, ERCC3, FANCD2, PPP2R2B, EMC1, ZIC1, STT3A, KDELR2, L2HGDH, P4HB, STT3B, SLC37A4, FBXL4, TNPO3	2219	137	19708	1.42622	1	0.305121	0.265939	0				280					0				124					0				203					115	17365
BIOGRID_INTERACTION	90273:CEA cell adhesion molecule 21(CEACAM21)	14	0.627803	0.0879954	ABCB6, KIDINS220, UFSP2, PTPRF, BMP4, EFNB1, FUT8, DAG1, ITGA6, XPR1, RIGI, FGFR1, ATP6V0A1, CDON	2219	77	19708	1.61481	1	0.305121	0.265939	0				280					0				124					0				203					63	17365
BIOGRID_INTERACTION	9372:zinc finger FYVE-type containing 9(ZFYVE9)	14	0.627803	0.0879954	SMAD2, SMAD3, TFRC, CAV1, CLTC, RAB11A, BMP4, PPP1CB, GJA1, OCLN, PPP2R1A, LAMP2, CTNNB1, KRAS	2219	77	19708	1.61481	1	0.305121	0.265939	5	1.78571	0.0234913	PPP1CB, PPP2R1A, CLTC, CTNNB1, KRAS	279	4.58688	1	0.13515	0.121039	0				124					0				203					63	17365
BIOGRID_INTERACTION	8915:BCL10 immune signaling adaptor(BCL10)	14	0.627803	0.0879954	TGFB1, CHUK, SRSF1, PPP2CA, RNF168, PPP2R1A, RASA1, OTULIN, AKT1, IKBKG, NANS, MAP3K7, CAMK2G, FBP1	2219	77	19708	1.61481	1	0.305121	0.265939	5	1.78571	0.0234913	PPP2CA, PPP2R1A, USP9X, CAMK2G, MAP3K7	279	4.58688	1	0.13515	0.121039	0				124					0				203					63	17365
BIOGRID_INTERACTION	84678:lysine demethylase 2B(KDM2B)	14	0.627803	0.0879954	PHC1, PARP1, PCGF2, ALG13, SOX2, GOLGA2, KAT5, SIN3A, BCOR, LZTR1, BCORL1, EZH2, RIGI, BRD4	2219	77	19708	1.61481	1	0.305121	0.265939	5	1.78571	0.0234913	CREBBP, SIN3A, ALG13, BCOR, LZTR1	279	4.58688	1	0.13515	0.121039	0				124					0				203					63	17365
BIOGRID_INTERACTION	65979:phosphatase and actin regulator 4(PHACTR4)	14	0.627803	0.0879954	YWHAE, RET, CAV1, ACTB, RAB11A, GJA1, NRAS, OCLN, CDH1, RAD21, NPHP1, KRAS, HRAS, YWHAG	2219	77	19708	1.61481	1	0.305121	0.265939	0				280					3	2.41935	0.0812675	UBE2I, ACTC1, CALM1	122	6.2938	1	0.417769	0.38592	0				203					60	17367
BIOGRID_INTERACTION	56904:SH3 domain containing GRB2 like, endophilin B2(SH3GLB2)	14	0.627803	0.0879954	KDM1A, UBA5, GAA, TBCD, THG1L, GMPPB, GOLGA2, EFTUD2, CDH1, PGK1, EFHC1, CEP83, DNM1L, OGT	2219	77	19708	1.61481	1	0.305121	0.265939	0				280					0				124					0				203					63	17365
BIOGRID_INTERACTION	11112:3-hydroxyisobutyrate dehydrogenase(HIBADH)	14	0.627803	0.0879954	CTSA, YWHAE, ECM1, SPARC, TFRC, NDUFB11, PTCH1, HEXA, KIF14, BRCA1, TMEM222, C1QBP, CRELD1, VAMP2	2219	77	19708	1.61481	1	0.305121	0.265939	0				280					0				124					0				203					63	17365
BIOGRID_INTERACTION	10607:transducin beta like 3(TBL3)	22	0.986547	0.0879574	NTRK1, USP14, NPM1, CUL7, PARP1, EED, TUBB, KIF14, CIB2, HNRNPU, CHD4, BRCA1, CHD3, CIT, DDB1, CACNB4, MECOM, DKC1, OBSL1, ATG7, CUL4B, BRD4	2219	137	19708	1.42622	1	0.305121	0.265939	0				280					0				124					0				203					115	17365
BIOGRID_INTERACTION	64770:coiled-coil domain containing 14(CCDC14)	20	0.896861	0.0893097	OFD1, DDX6, CEP135, KDM1A, CEP152, PNKP, KIF14, SHROOM3, KIF7, MIB1, PPP2R2B, CSPP1, PEX5, KIF5A, TRIM37, IKBKG, CEP63, PIBF1, RIGI, CDK5RAP2	2219	122	19708	1.45598	1	0.309563	0.26981	0				280					0				124					0				203					102	17365
BIOGRID_INTERACTION	57761:tribbles pseudokinase 3(TRIB3)	20	0.896861	0.0893097	HDAC4, GRN, SMAD3, SIAH1, GLIS3, FN1, CLCNKA, TWIST1, SUOX, RPGRIP1, AR, BFSP2, EFEMP2, FAM161A, KAT5, AKT2, CSNK2B, AKT1, PITX2, RIGI	2219	122	19708	1.45598	1	0.309563	0.26981	0				280					0				124					0				203					102	17365
BIOGRID_INTERACTION	26064:retinoic acid induced 14(RAI14)	23	1.03139	0.0896456	YAP1, USP14, PPP1R12A, BRF1, FBXW7, CAV1, DYRK1A, KIF14, RPGRIP1L, RAB11A, CIT, SOX2, PAN2, PPP1CB, RNF168, OCLN, PRKAR1B, CDH1, MYH9, KRAS, AIPL1, YWHAG, RIGI	2219	145	19708	1.40879	1	0.310611	0.270724	0				280					0				124					0				203					122	17365
BIOGRID_INTERACTION	2802:golgin A3(GOLGA3)	23	1.03139	0.0896456	YWHAE, NTRK1, HSD3B7, NPM1, VCP, CUL7, PDHA1, CAV1, UBE3A, RAB11A, GOLGA2, SYNCRIP, GJA1, OCLN, CDH1, PTRH2, TMEM216, NSD2, LAMP2, MFN2, COX14, OBSL1, FGFR2	2219	145	19708	1.40879	1	0.310611	0.270724	0				280					0				124					0				203					122	17365
BIOGRID_INTERACTION	146540:zinc finger protein 785(ZNF785)	16	0.717489	0.0897497	DOCK6, BCKDHA, TPM2, DOCK7, GMNN, BCKDHB, CASK, KIF7, FBXO11, MID2, PPP2CA, CYP24A1, SUFU, SPECC1L, TUBGCP6, TUBGCP4	2219	92	19708	1.5446	1	0.310682	0.270786	0				280					0				124					0				203					76	17365
BIOGRID_INTERACTION	51569:ubiquitin fold modifier 1(UFM1)	16	0.717489	0.0897497	YAP1, TP53RK, MDH2, UBA5, PCARE, OSGEP, SPR, PPA2, PSAT1, KIFBP, ZFYVE19, UFC1, TKT, DLD, HIBCH, BRD4	2219	92	19708	1.5446	1	0.310682	0.270786	0				280					0				124					0				203					76	17365
BIOGRID_INTERACTION	3805:killer cell immunoglobulin like receptor, two Ig domains and long cytoplasmic tail 4(KIR2DL4)	16	0.717489	0.0897497	CANT1, B4GALT1, GLMN, KIF14, ATP1A3, ATP2B2, SLC39A13, PTPN11, DOLK, RINT1, IPO8, STAG2, SLC9A6, PIGA, TNPO2, TNPO3	2219	92	19708	1.5446	1	0.310682	0.270786	0				280					0				124					0				203					76	17365
BIOGRID_INTERACTION	54819:zinc finger CCHC-type containing 10(ZCCHC10)	34	1.52466	0.0896868	SF3B4, DYNC2I1, SMARCD1, NKAP, CLCN2, MEOX1, MED17, BICRA, HIRA, SIN3A, EPB41L1, AP2S1, SNIP1, AP2M1, AGTPBP1, CSNK2A1, SIAH1, AP1B1, STAC3, MYO5A, MED27, SMARCA2, CDC40, THAP1, VANGL1, SON, ERCC3, CEP63, BCORL1, MICU1, FRA10AC1, TAF2, TAF1, EZH2	2219	231	19708	1.30723	1	0.310682	0.270786	0				280					5	4.03226	0.0541717	SNW1, DHX8, ZMYND8, TAF4, MAP4K4	122	3.49656	1	0.320719	0.296269	8	3.94089	0.00898072	SNW1, DHX8, RSBN1L, PCBP1, ZMYND8, AP2A1, CDK12, MAP4K4	199	3.42979	1	0.166123	0.160797	192	17367
BIOGRID_INTERACTION	57414:rhomboid domain containing 2(RHBDD2)	16	0.717489	0.0897497	BCAP31, HSD3B7, WWOX, LIG4, CIT, INS, TUFM, NFU1, GCSH, NRAS, ABHD16A, TCTN3, TCTN2, TMEM216, KRAS, HRAS	2219	92	19708	1.5446	1	0.310682	0.270786	0				280					0				124					0				203					76	17365
BIOGRID_INTERACTION	80223:RAB11 family interacting protein 1(RAB11FIP1)	13	0.58296	0.0900569	YWHAE, MMAB, CAV1, RAB11A, RAB11B, AR, OCLN, RAB14, FANCD2, LAMP2, KRAS, IKBKG, YWHAG	2219	70	19708	1.64942	1	0.311167	0.271208	0				280					0				124					0				203					57	17365
BIOGRID_INTERACTION	148867:solute carrier family 30 member 7(SLC30A7)	13	0.58296	0.0900569	CHRNA1, TMEM63A, B3GAT3, WNT5A, DHCR24, EDNRA, NRAS, NPC1, TCTN3, LAMP2, KRAS, CRELD1, HRAS	2219	70	19708	1.64942	1	0.311167	0.271208	0				280					0				124					0				203					57	17365
BIOGRID_INTERACTION	79677:structural maintenance of chromosomes 6(SMC6)	13	0.58296	0.0900569	NTRK1, STN1, ASCC1, NSMCE3, HEXB, IGHMBP2, BRCA1, TTC19, TMEM165, IFT88, HNRNPD, KRAS, BRD4	2219	70	19708	1.64942	1	0.311167	0.271208	0				280					0				124					0				203					57	17365
BIOGRID_INTERACTION	81628:TSC22 domain family member 4(TSC22D4)	18	0.807175	0.090016	CCNK, SMARCB1, SMAD3, FBXW11, FBXW7, IFT172, P3H1, SMG8, GOLGA2, CDC45, AIFM1, TBL1XR1, WNK3, POLR1C, ZMYND10, LHX4, PRKACA, RIGI	2219	107	19708	1.49408	1	0.311167	0.271208	0				280					0				124					5	2.46305	0.0228862	VBP1, PCBP1, RACK1, TBL1X, HNRNPA1	199	4.62781	1	0.298619	0.289046	89	17365
BIOGRID_INTERACTION	9321:thyroid hormone receptor interactor 11(TRIP11)	18	0.807175	0.090016	YWHAE, HSD3B7, STIL, THRA, CAV1, RAB11A, GOLGA2, BFSP2, PSMC5, GJA1, NRAS, OCLN, CDH1, LAMP2, YWHAG, MYH6, PIGH, TNRC6B	2219	107	19708	1.49408	1	0.311167	0.271208	0				280					0				124					0				203					89	17365
BIOGRID_INTERACTION	2909:Rho GTPase activating protein 35(ARHGAP35)	13	0.58296	0.0900569	NTRK1, CSTB, ACTB, MIB1, CDC42, EFTUD2, CBS, RASA1, RAC3, NHLRC2, RAC1, TP63, FTL	2219	70	19708	1.64942	1	0.311167	0.271208	0				280					0				124					0				203					57	17365
BIOGRID_INTERACTION	55667:DENN domain containing 4C(DENND4C)	18	0.807175	0.090016	OFD1, YWHAE, HDAC4, FBXW11, CAV1, PTPN14, TANC2, GIGYF2, RAB11A, CDK8, GIGYF1, GJA1, CDH1, INPP5E, LAMP2, AGPS, YWHAG, CDK16	2219	107	19708	1.49408	1	0.311167	0.271208	0				280					4	3.22581	0.0282441	HDAC2, XPO1, CSNK1A1, CALM1	122	6.03892	1	0.206757	0.190995	0				203					85	17367
BIOGRID_INTERACTION	55466:DnaJ heat shock protein family (Hsp40) member A4(DNAJA4)	13	0.58296	0.0900569	PRPS1, TUBB, RIPK4, CAD, BRCA1, TUBB4A, EFTUD2, SYNCRIP, PSMC5, FZR1, TUBA1A, TCTN2, AGO2	2219	70	19708	1.64942	1	0.311167	0.271208	0				280					4	3.22581	0.00916513	DNAJA1, ACTC1, XPO1, HSPA5	122	9.23091	1	0.0971218	0.0897177	0				203					53	17367
BIOGRID_INTERACTION	939:CD27 molecule(CD27)	13	0.58296	0.0900569	UFSP2, ATP2B1, MAGT1, LEMD3, HNRNPH1, TMEM67, GNB2, FLVCR1, CRELD1, STT3B, CTNNA2, HRAS, ATP6V0C	2219	70	19708	1.64942	1	0.311167	0.271208	0				280					0				124					0				203					57	17365
BIOGRID_INTERACTION	2222:farnesyl-diphosphate farnesyltransferase 1(FDFT1)	18	0.807175	0.090016	POMT2, CHRNB2, BCAP31, HSD3B7, WWOX, JAGN1, ELOVL4, KIF14, FN1, SYP, CLN5, PNKD, CDC45, TMX2, LMNA, FAM20C, GJA8, RAC1	2219	107	19708	1.49408	1	0.311167	0.271208	0				280					0				124					0				203					89	17365
BIOGRID_INTERACTION	266971:PIP5K1A and PSMD4 like (pseudogene)(PIPSL)	36	1.61435	0.0901952	SETD5, SMARCAL1, PSMD12, PRIM1, UBE3A, RECQL4, ORC1, RAD21, SH3PXD2B, POGZ, CHAMP1, RBBP8, NEK1, NPHP4, KIF1A, CDK5RAP2, TBX1, AGTPBP1, DCDC2, MYO5A, LARP7, TDRD7, PEX10, VRK1, SMARCA1, CFAP410, PUS7, DHODH, STAG2, POLR3A, KIAA0586, PSMC1, UFC1, OBSL1, CC2D1A, FTL	2219	247	19708	1.29447	1	0.311574	0.271563	0				280					0				124					0				203					211	17365
BIOGRID_INTERACTION	100506658:occludin(OCLN)	60	2.69058	0.0902084	CTNND1, KIF14, FMN2, ANTXR1, GJA1, CDH1, LAMP2, DUOXA2, ATP7A, PRKACA, HRAS, SNAP29, CSNK2A1, RALGAPA1, ACAD9, CASK, OCRL, SCRIB, TGFBR1, TGFBR2, TMEM216, ROR2, SLC25A4, VAMP2, XPR1, CHRNA4, NEDD4L, FBLN1, PIK3R2, PIK3R1, ATP1A1, EFNB1, NRAS, EPB41L1, DVL1, NHS, JAG2, ANKRD26, KIDINS220, INSR, CAV1, ATP2B1, CDC42BPB, PTPN14, RAB11A, VANGL1, CCDC88A, ITCH, PPFIBP1, OCLN, SLC6A8, DLG5, CCDC8, PI4KA, CTNNB1, TRIP11, KRAS, PLCH1, OGT, CC2D1A	2219	441	19708	1.20836	1	0.311574	0.271563	13	4.64286	0.0232167	TRIO, NOTCH1, CSNK2A1, KIDINS220, CASK, PIK3R2, PIK3R1, CTNNB1, KRAS, HRAS, SPTAN1, OGT, VAMP2	279	2.0823	1	0.134634	0.120577	0				124					0				203					381	17365
BIOGRID_INTERACTION	51614:ERGIC and golgi 3(ERGIC3)	43	1.92825	0.0902936	VAC14, PIGU, SLC26A2, SEC23A, ABCB6, COX16, PGAP2, CHRNA4, ATP1A3, AQP2, MFF, HS2ST1, TMEM222, EBP, ABHD16A, TCTN3, NEU1, FLVCR1, SLC39A8, PEX16, CTSA, CHRNB2, SLC35A1, JAGN1, GK, ALG3, DOLK, NR2F2, POMGNT1, ZDHHC15, EXT1, BSCL2, STX1B, LMBRD2, RFT1, TMEM218, CLDN19, PLP1, FAM20C, OGT, TRIM32, VAMP2, RIGI	2219	303	19708	1.26041	1	0.311811	0.271769	0				280					0				124					0				203					260	17365
BIOGRID_INTERACTION	25959:KN motif and ankyrin repeat domains 2(KANK2)	38	1.70404	0.0904602	YWHAE, PNKP, PRDM6, GMNN, KIF14, CRX, ANTXR1, MEOX1, EDC3, GOLGA2, PPP1CB, ZFP57, AIFM1, CDH1, PCBD1, BBS7, PIBF1, CAMK2G, NTRK1, ARL14EP, CSNK2A1, FBXW7, RIPK4, DYRK1A, FN1, P3H1, PAX6, MID2, THAP1, OCLN, PPFIBP1, PRKAR1B, LHX3, FAM161A, GEMIN4, CEP63, OBSL1, TNRC6B	2219	263	19708	1.28326	1	0.312328	0.27222	0				280					0				124					0				203					225	17365
BIOGRID_INTERACTION	6134:ribosomal protein L10(RPL10)	79	3.5426	0.0907864	RBM28, FMR1, EIF4A3, KIF14, PTEN, HNRNPU, CHD4, BRCA1, CTCF, HMGB1, CHD3, PHF6, CHD1, EFTUD2, SYNCRIP, RPS19, QARS1, C1QBP, UBTF, BANF1, LBR, SUPT16H, MAP2K1, PRMT7, PARP1, FBXW7, NSUN2, MRPS2, DDX54, VRK1, KIF22, GTPBP2, LEMD2, CIT, SKIC2, SKIC3, DKC1, MTF1, KAT6A, PHIP, RPL26, ZMYND11, FTL, CUL7, RPL10, CUL3, MRPS34, RPL11, LRP4, LTBP2, RECQL4, DHX30, FZR1, EMG1, RAD21, INPP5K, RPL13, AP4S1, NTRK1, EIF2B4, NPM1, TGFB1, FN1, EIF2AK2, LARP7, BMP4, PAN2, RPS26, FAM111A, LAS1L, SPRTN, CTNNB1, KRAS, TRIM37, ERCC6, EIF3F, OGT, NOP10, RPS23	2219	597	19708	1.17527	1	0.313396	0.273151	18	6.42857	0.00498519	SRRM2, MAP2K1, FBXW7, PTEN, HNRNPU, CHD4, CTCF, CHD3, PRPF8, PHF6, EFTUD2, KAT6A, UBTF, CTNNB1, KRAS, PHIP, ZMYND11, OGT	279	2.12979	1	0.0415586	0.0372195	10	8.06452	0.0113753	HDAC2, ACTC1, RPS8, NACA, DHX9, WDR5, G3BP2, ARIH2, ARIH1, SF3B1	122	2.70588	1	0.111404	0.102911	17	8.37438	0.000363547	TOP2B, ROCK2, JADE3, RPL8, PTK2, WAPL, RNF2, DCAF1, ACTC1, PCBP1, CRY2, RPS3, RACK1, ARIH1, SF3B1, MAP3K14, ARF6	199	2.8201	0.957781	0.0192924	0.0186739	508	17367
BIOGRID_INTERACTION	5575:protein kinase cAMP-dependent type I regulatory subunit beta(PRKAR1B)	24	1.07623	0.0911192	THRA, CUL3, ZBTB16, TUBB, DYRK1A, SMG9, ETFA, ETFB, GLIS2, THG1L, PRKAR1B, FAM161A, PRKAR1A, KIAA0586, DUOXA2, MYH8, CCDC32, QRICH1, PRKACA, GAS2L2, PRKACB, AP2M1, RIGI, PIGH	2219	153	19708	1.39317	1	0.314486	0.274102	0				280					0				124					0				203					129	17365
BIOGRID_INTERACTION	79791:F-box protein 31(FBXO31)	8	0.358744	0.0916071	GHR, CDT1, PRPS1, FZR1, CTNNB1, AKT1, CCNQ, MYH6	2219	35	19708	2.03005	1	0.315585	0.275059	0				280					0				124					0				203					27	17365
BIOGRID_INTERACTION	9805:secernin 1(SCRN1)	8	0.358744	0.0916071	MBD5, GDI1, HMGB3, TAB2, MAP3K7, OGT, COX10, CUL4B	2219	35	19708	2.03005	1	0.315585	0.275059	4	1.42857	0.0130259	MBD5, TAB2, MAP3K7, OGT	279	8.07291	1	0.0873087	0.0781928	0				124					0				203					27	17365
BIOGRID_INTERACTION	112398:egl-9 family hypoxia inducible factor 2(EGLN2)	8	0.358744	0.0916071	POLR2A, HNRNPH1, FBXW7, CUL3, DYRK1A, SPOP, RIGI, BRD4	2219	35	19708	2.03005	1	0.315585	0.275059	0				280					0				124					0				203					27	17365
BIOGRID_INTERACTION	4919:receptor tyrosine kinase like orphan receptor 1(ROR1)	8	0.358744	0.0916071	GJA1, NRAS, OCLN, SMARCB1, SYT2, CAV1, KRAS, HRAS	2219	35	19708	2.03005	1	0.315585	0.275059	3	1.07143	0.0870658	SMARCB1, KRAS, HRAS	279	6.05469	1	0.336932	0.301753	0				124					0				203					27	17365
BIOGRID_INTERACTION	27159:chitinase acidic(CHIA)	8	0.358744	0.0916071	CTC1, H1-4, ABCB6, NDE1, GNB2, NPRL3, POMK, TPP2	2219	35	19708	2.03005	1	0.315585	0.275059	0				280					0				124					0				203					27	17365
BIOGRID_INTERACTION	347487:chromosome X open reading frame 66(CXorf66)	8	0.358744	0.0916071	PPP2CA, TMX2, ASPH, PRUNE1, LRP4, MTHFR, POMGNT1, ANAPC1	2219	35	19708	2.03005	1	0.315585	0.275059	0				280					0				124					0				203					27	17365
BIOGRID_INTERACTION	1114:chromogranin B(CHGB)	8	0.358744	0.0916071	RAP1B, TUBB2A, TAFAZZIN, POLD1, PTEN, PPT1, MOGS, FGFR3	2219	35	19708	2.03005	1	0.315585	0.275059	0				280					0				124					0				203					27	17365
BIOGRID_INTERACTION	148423:chromosome 1 open reading frame 52(C1orf52)	8	0.358744	0.0916071	RNASEH2B, SYT2, LMNA, LHX4, FGF12, CLCN2, MED17, LMNB1	2219	35	19708	2.03005	1	0.315585	0.275059	0				280					0				124					0				203					27	17365
BIOGRID_INTERACTION	142689:ankyrin repeat and SOCS box containing 12(ASB12)	8	0.358744	0.0916071	HSD3B7, AIFM1, TSEN15, LZTR1, MYH10, RBM10, ACTB, TUFM	2219	35	19708	2.03005	1	0.315585	0.275059	0				280					0				124					0				203					27	17365
BIOGRID_INTERACTION	116154:phosphatase and actin regulator 3(PHACTR3)	8	0.358744	0.0916071	PPP1CB, NSUN2, CAPRIN1, SLIRP, LRPPRC, KCNK3, ACTB, H3-3A	2219	35	19708	2.03005	1	0.315585	0.275059	3	1.07143	0.0870658	PPP1CB, KCNK3, H3-3A	279	6.05469	1	0.336932	0.301753	0				124					0				203					27	17365
BIOGRID_INTERACTION	64919:BCL11 transcription factor B(BCL11B)	12	0.538117	0.0918243	DDB1, BCL11A, NR2F1, CHD5, CHD4, PHIP, CHD3, CIC, GATAD2B, HDAC6, SMARCA4, GRIN1	2219	63	19708	1.69171	1	0.316157	0.275558	9	3.21429	2.8045e-06	NOTCH1, BCL11A, NR2F1, CHD4, PHIP, CHD3, GATAD2B, SMARCA4, GRIN1	279	10.0911	0.0321635	9.51887e-05	8.52501e-05	5	4.03226	0.000608868	HDAC2, CBX5, RBBP4, ZMYND8, RBBP7	122	12.8207	0.996721	0.0131158	0.0121159	5	2.46305	0.00370798	DCAF1, RBBP4, ZMYND8, ARID4B, RBBP7	199	7.85993	1	0.0951147	0.0920655	46	17367
BIOGRID_INTERACTION	55578:SPT20 homolog, SAGA complex component(SUPT20H)	12	0.538117	0.0918243	MED23, NPM1, H3-4, WDR37, USP27X, HECW2, DYRK1A, MAPK1, AQP2, MAP3K7, RIGI, BRD4	2219	63	19708	1.69171	1	0.316157	0.275558	5	1.78571	0.012035	WDR37, TRRAP, HECW2, DYRK1A, MAP3K7	279	5.60619	1	0.0823723	0.0737718	0				124					0				203					51	17365
BIOGRID_INTERACTION	1825:desmocollin 3(DSC3)	12	0.538117	0.0918243	HSD3B7, NRAS, PIGT, CDH1, CAV1, ITGA8, CTNNB1, KRAS, HRAS, FANCG, EZH2, CIT	2219	63	19708	1.69171	1	0.316157	0.275558	0				280					0				124					0				203					51	17365
BIOGRID_INTERACTION	2000:E74 like ETS transcription factor 4(ELF4)	4	0.179372	0.0933578	KDM5B, NPM1, SET, NFE2L2	2219	10	19708	3.55259	1	0.318188	0.277328	0				280					0				124					0				203					6	17365
BIOGRID_INTERACTION	55843:Rho GTPase activating protein 15(ARHGAP15)	4	0.179372	0.0933578	KDM1A, DHPS, NHLRC2, RAC1	2219	10	19708	3.55259	1	0.318188	0.277328	0				280					0				124					0				203					6	17365
BIOGRID_INTERACTION	10085:EGF like repeats and discoidin domains 3(EDIL3)	6	0.269058	0.0932054	HAX1, CYB5R3, CCDC8, KIF14, MATN3, INS	2219	22	19708	2.42222	1	0.318188	0.277328	0				280					0				124					0				203					16	17365
BIOGRID_INTERACTION	8742:TNF superfamily member 12(TNFSF12)	6	0.269058	0.0932054	C1QBP, LMNA, KIF14, CLCN3, TRPM3, TTI2	2219	22	19708	2.42222	1	0.318188	0.277328	0				280					0				124					0				203					16	17365
BIOGRID_INTERACTION	51289:relaxin family peptide receptor 3(RXFP3)	4	0.179372	0.0933578	YWHAE, GNAS, KATNB1, TTC19	2219	10	19708	3.55259	1	0.318188	0.277328	0				280					0				124					0				203					6	17365
BIOGRID_INTERACTION	5313:pyruvate kinase L/R(PKLR)	9	0.403587	0.0934751	YAP1, WWOX, PAK1, MRAS, EEF1A2, KIF14, SBDS, KRAS, ARHGEF6	2219	42	19708	1.90317	1	0.318188	0.277328	0				280					0				124					0				203					33	17365
BIOGRID_INTERACTION	51230:PHD finger protein 20(PHF20)	9	0.403587	0.0934751	RERE, KANSL1, SETD1B, SETD1A, HNRNPA2B1, ATN1, PTPN14, RIGI, HCFC1	2219	42	19708	1.90317	1	0.318188	0.277328	6	2.14286	0.000299007	RERE, KMT2A, KANSL1, KMT2C, SETD1A, KMT2B	279	10.0911	0.969378	0.00439203	0.00393346	0				124					0				203					33	17365
BIOGRID_INTERACTION	5178:paternally expressed 3(PEG3)	4	0.179372	0.0933578	RECQL4, USP7, SIAH1, BRCA1	2219	10	19708	3.55259	1	0.318188	0.277328	0				280					0				124					0				203					6	17365
BIOGRID_INTERACTION	89910:ubiquitin protein ligase E3B(UBE3B)	6	0.269058	0.0932054	POLR2A, CBS, KRAS, RAC1, UBE3B, HRAS	2219	22	19708	2.42222	1	0.318188	0.277328	3	1.07143	0.0380442	KRAS, RAC1, HRAS	279	9.63245	1	0.189263	0.169502	0				124					0				203					16	17365
BIOGRID_INTERACTION	94186:striatin, calmodulin binding protein 3(Strn3)	9	0.403587	0.0934751	PPP2CA, RIMS1, PDCD10, PPP2R1A, C1QBP, CLTC, RRAS2, TKT, SLC27A4	2219	42	19708	1.90317	1	0.318188	0.277328	0				280					0				124					0				203					33	17365
BIOGRID_INTERACTION	55892:myoneurin(MYNN)	4	0.179372	0.0933578	PAK1, USP7, CUL3, CHD4	2219	10	19708	3.55259	1	0.318188	0.277328	0				280					0				124					0				203					6	17365
BIOGRID_INTERACTION	26499:pleckstrin 2(PLEK2)	4	0.179372	0.0933578	RPS19, INPPL1, KRAS, TP63	2219	10	19708	3.55259	1	0.318188	0.277328	0				280					0				124					0				203					6	17365
BIOGRID_INTERACTION	284992:coiled-coil domain containing 150(CCDC150)	4	0.179372	0.0933578	GOLGA2, RAD50, NUP62, EFHC1	2219	10	19708	3.55259	1	0.318188	0.277328	0				280					0				124					0				203					6	17365
BIOGRID_INTERACTION	29890:RNA binding motif protein 15B(RBM15B)	15	0.672646	0.0925422	NTRK1, SF3B4, SUZ12, KDM5B, EGR2, CUL7, CHD4, NCAPH, YY1, HECW2, DVL3, SNIP1, CEP83, NSRP1, YWHAG	2219	85	19708	1.56732	1	0.318188	0.277328	0				280					0				124					0				203					70	17365
BIOGRID_INTERACTION	80725:SRC kinase signaling inhibitor 1(SRCIN1)	6	0.269058	0.0932054	SNAP25, CDH1, ABL1, CTNNB1, SYP, RIGI	2219	22	19708	2.42222	1	0.318188	0.277328	3	1.07143	0.0380442	SNAP25, ABL1, CTNNB1	279	9.63245	1	0.189263	0.169502	0				124					0				203					16	17365
BIOGRID_INTERACTION	80195:transmembrane protein 254(TMEM254)	9	0.403587	0.0934751	EBP, ELOVL4, TMX2, SYT1, MMGT1, TMEM237, PLP1, MFF, SLC16A2	2219	42	19708	1.90317	1	0.318188	0.277328	0				280					0				124					0				203					33	17365
BIOGRID_INTERACTION	10612:tripartite motif containing 3(TRIM3)	11	0.493274	0.093149	PDHA1, U2AF2, HECW2, CUL3, MYO5B, MYO5A, TSC1, ASL, KRAS, KCTD7, INS	2219	56	19708	1.74458	1	0.318188	0.277328	5	1.78571	0.00800933	NOTCH1, PDHA1, U2AF2, HECW2, KRAS	279	6.30696	1	0.0606474	0.0543152	0				124					0				203					45	17365
BIOGRID_INTERACTION	79643:charged multivesicular body protein 6(CHMP6)	6	0.269058	0.0932054	NRAS, CCDC8, ALDH1A2, KRAS, UFSP2, HRAS	2219	22	19708	2.42222	1	0.318188	0.277328	0				280					0				124					0				203					16	17365
BIOGRID_INTERACTION	79814:agmatinase (putative)(AGMAT)	9	0.403587	0.0934751	B3GALNT2, SPARC, CYP24A1, TSEN15, NONO, ACAD9, DBT, DCX, UBR1	2219	42	19708	1.90317	1	0.318188	0.277328	0				280					0				124					0				203					33	17365
BIOGRID_INTERACTION	56957:OTU deubiquitinase 7B(OTUD7B)	11	0.493274	0.093149	SOX2, YAP1, WWOX, FZR1, HNRNPH1, AGO1, ACAD9, OTULIN, OTUD7A, CTNNB1, IGF1R	2219	56	19708	1.74458	1	0.318188	0.277328	0				280					0				124					0				203					45	17365
BIOGRID_INTERACTION	129401:nucleoporin 35(NUP35)	19	0.852018	0.0926956	NUP214, SUZ12, HSD3B7, CUL7, NUP107, DYRK1A, TACR3, ALG12, LEMD3, AAAS, PEX14, GLE1, TMEM216, LMNA, NUP62, MAB21L2, NKX2-1, OBSL1, EZH2	2219	115	19708	1.46737	1	0.318188	0.277328	0				280					0				124					0				203					96	17365
BIOGRID_INTERACTION	1608:diacylglycerol kinase gamma(DGKG)	6	0.269058	0.0932054	SMCHD1, CUL7, TBL1XR1, TPP1, SDHA, DHTKD1	2219	22	19708	2.42222	1	0.318188	0.277328	0				280					0				124					0				203					16	17365
BIOGRID_INTERACTION	11133:kaptin, actin binding protein(KPTN)	11	0.493274	0.093149	GMPPB, RNASEH2A, COX16, KLHL15, KIF5C, ALDH1A2, NPRL3, TSPAN7, ELP2, FMN2, DEPDC5	2219	56	19708	1.74458	1	0.318188	0.277328	0				280					0				124					0				203					45	17365
BIOGRID_INTERACTION	76789:mitotic spindle organizing protein 1(Mzt1)	4	0.179372	0.0933578	TUBGCP2, TUBGCP6, TUBGCP4, TUBG1	2219	10	19708	3.55259	1	0.318188	0.277328	0				280					0				124					0				203					6	17365
BIOGRID_INTERACTION	7480:Wnt family member 10B(WNT10B)	6	0.269058	0.0932054	COL6A2, NEU1, LRP5, SIL1, MCPH1, LRP6	2219	22	19708	2.42222	1	0.318188	0.277328	0				280					0				124					0				203					16	17365
BIOGRID_INTERACTION	79576:NFKB activating protein(NKAP)	17	0.762332	0.0932031	USP7, CSNK2A1, DDX23, NKAP, UPF3B, BUB1B, THAP1, SYNCRIP, PCBP2, CSNK2B, SNIP1, MAPK1, OGT, YWHAG, FRA10AC1, AP2M1, FTL	2219	100	19708	1.50985	1	0.318188	0.277328	6	2.14286	0.0136866	SRRM2, USP7, CSNK2A1, CSNK2B, DDX23, OGT	279	4.23828	1	0.0904881	0.0810403	0				124					4	1.97044	0.0797584	CHCHD4, BRD3, DHX8, RSBN1L	199	3.96141	1	0.60255	0.583233	83	17365
BIOGRID_INTERACTION	729873:TBC1 domain family member 3(TBC1D3)	4	0.179372	0.0933578	CUL7, TUBA1A, TUBB, PPP2R5C	2219	10	19708	3.55259	1	0.318188	0.277328	0				280					0				124					0				203					6	17365
BIOGRID_INTERACTION	7141:transition protein 1(TNP1)	4	0.179372	0.0933578	CSNK2A1, DVL3, PRKACA, PRKACB	2219	10	19708	3.55259	1	0.318188	0.277328	0				280					0				124					0				203					6	17365
BIOGRID_INTERACTION	79152:fatty acid 2-hydroxylase(FA2H)	9	0.403587	0.0934751	EBP, SYT2, ELOVL4, TMX2, TCTN3, LMNA, GEMIN4, ATP1A3, PEX12	2219	42	19708	1.90317	1	0.318188	0.277328	0				280					0				124					0				203					33	17365
BIOGRID_INTERACTION	1181:chloride voltage-gated channel 2(CLCN2)	9	0.403587	0.0934751	TOE1, DDB1, NRAS, CRBN, MYH9, SNIP1, PEX10, CUL4B, PIGH	2219	42	19708	1.90317	1	0.318188	0.277328	0				280					0				124					0				203					33	17365
BIOGRID_INTERACTION	9587:MAD2L1 binding protein(MAD2L1BP)	11	0.493274	0.093149	CTSA, RIT1, KAT5, GLB1, PEX5, INPP5K, NAGA, BUB1B, TRIP13, LBR, PHF8	2219	56	19708	1.74458	1	0.318188	0.277328	0				280					0				124					0				203					45	17365
BIOGRID_INTERACTION	128646:signal regulatory protein delta(SIRPD)	15	0.672646	0.0925422	JAG2, CD151, IDUA, FZD6, LRP5, NAGA, LRP6, EXT2, NAGLU, MMP15, COL6A2, PLXNA1, GUSB, FGFR3, SIL1	2219	85	19708	1.56732	1	0.318188	0.277328	0				280					0				124					0				203					70	17365
BIOGRID_INTERACTION	55245:ubiquinol-cytochrome c reductase complex assembly factor 1(UQCC1)	17	0.762332	0.0932031	UNC45A, PDHA1, ACAD9, P3H1, YARS2, LRPPRC, HSPD1, TUFM, AUH, CLPP, C1QBP, AP2S1, ITGA7, LRIG2, FGFR3, PNPLA1, OTC	2219	100	19708	1.50985	1	0.318188	0.277328	0				280					0				124					0				203					83	17365
BIOGRID_INTERACTION	55308:DEAD-box helicase 19A(DDX19A)	11	0.493274	0.093149	NTRK1, NUP214, AR, CCDC8, NUP62, SPRTN, HMGB3, LIG4, HSD17B10, HDAC6, RAB11A	2219	56	19708	1.74458	1	0.318188	0.277328	0				280					3	2.41935	0.0464317	XPO1, SNW1, NR3C1	122	8.65398	1	0.290725	0.268561	0				203					42	17367
BIOGRID_INTERACTION	8974:prolyl 4-hydroxylase subunit alpha 2(P4HA2)	19	0.852018	0.0926956	COL18A1, IQSEC1, CPSF3, TSC2, TRMT1, WDR62, KIF7, SMG8, HK1, RECQL4, COL1A1, POLR3B, ERF, FAM20C, P4HB, MORC2, TRIM32, OGT, SCYL1	2219	115	19708	1.46737	1	0.318188	0.277328	0				280					0				124					0				203					96	17365
BIOGRID_INTERACTION	66313:SMAD specific E3 ubiquitin protein ligase 2(Smurf2)	4	0.179372	0.0933578	RSRC1, PTEN, GLIS3, DVL3	2219	10	19708	3.55259	1	0.318188	0.277328	0				280					0				124					0				203					6	17365
BIOGRID_INTERACTION	135932:transmembrane protein 139(TMEM139)	9	0.403587	0.0934751	CTSA, NAPB, RPS6KA3, SLC35A1, CD151, ABHD16A, HNRNPU, ATP6V0C, CLN6	2219	42	19708	1.90317	1	0.318188	0.277328	0				280					0				124					0				203					33	17365
BIOGRID_INTERACTION	130827:transmembrane protein 182(TMEM182)	6	0.269058	0.0932054	CLDN5, RIT1, OCLN, PLP1, TMEM218, GJA8	2219	22	19708	2.42222	1	0.318188	0.277328	0				280					0				124					0				203					16	17365
BIOGRID_INTERACTION	64149:chromosome 17 open reading frame 75(C17orf75)	9	0.403587	0.0934751	MVK, FGF8, AIFM1, TFRC, DDHD1, MESD, OGT, LAGE3, WDR11	2219	42	19708	1.90317	1	0.318188	0.277328	0				280					0				124					0				203					33	17365
BIOGRID_INTERACTION	64776:cilia and flagella associated protein 68(CFAP68)	9	0.403587	0.0934751	PROP1, ZIC1, LONP1, HR, HOXA1, MAGT1, AGXT, PITX1, HSPD1	2219	42	19708	1.90317	1	0.318188	0.277328	0				280					0				124					0				203					33	17365
BIOGRID_INTERACTION	85442:kinase non-catalytic C-lobe domain containing 1(KNDC1)	6	0.269058	0.0932054	CUL3, LMNA, DYRK1A, PPP2R5B, NDUFS1, SIL1	2219	22	19708	2.42222	1	0.318188	0.277328	0				280					0				124					0				203					16	17365
BIOGRID_INTERACTION	85459:centrosomal protein 295(CEP295)	11	0.493274	0.093149	OFD1, CEP135, SLC31A1, CEP152, TUBB, BUB1B, KIF11, ASCC3, TUBG1, FGFR2, PAFAH1B1	2219	56	19708	1.74458	1	0.318188	0.277328	0				280					0				124					0				203					45	17365
BIOGRID_INTERACTION	64806:interleukin 25(IL25)	9	0.403587	0.0934751	BCKDHA, PRPS1, MANBA, COL6A2, COL6A1, ITGA6, UBR1, MLYCD, HSPD1	2219	42	19708	1.90317	1	0.318188	0.277328	0				280					0				124					0				203					33	17365
BIOGRID_INTERACTION	16477:jun B proto-oncogene(Junb)	17	0.762332	0.0932031	CAV1, DDX23, TRIP4, ADAR, GTPBP2, MED17, MED12, AFG3L2, SYNCRIP, IFT88, EPRS1, HNRNPA2B1, PNPO, NSRP1, TNPO3, RBM10, BRD4	2219	100	19708	1.50985	1	0.318188	0.277328	0				280					0				124					9	4.4335	7.60962e-06	BRD3, SF3A1, JADE3, KAT7, TNFAIP1, TNPO1, HNRNPA1, SF3B1, SF1	199	8.91317	0.0640885	0.00101887	0.000986207	83	17365
BIOGRID_INTERACTION	57730:ankyrin repeat domain 36B(ANKRD36B)	11	0.493274	0.093149	VANGL1, LRPAP1, NDUFB7, GAN, RASA1, POGZ, CHAMP1, DVL3, LRP4, VLDLR, GLIS2	2219	56	19708	1.74458	1	0.318188	0.277328	5	1.78571	0.00800933	SPEN, CHD8, CHD7, POGZ, CHAMP1	279	6.30696	1	0.0606474	0.0543152	0				124					0				203					45	17365
BIOGRID_INTERACTION	5797:protein tyrosine phosphatase receptor type M(PTPRM)	11	0.493274	0.093149	UNC45A, PSMD12, VCP, CDH1, CTNND1, KRAS, DNAAF5, KIF11, HRAS, PDIA6, ATAD3A	2219	56	19708	1.74458	1	0.318188	0.277328	4	1.42857	0.0445219	HUWE1, KRAS, KIF11, HRAS	279	5.04557	1	0.210442	0.18847	0				124					5	2.46305	0.00241423	CANX, RACK1, PSMD1, TNPO1, TBC1D15	199	8.84243	1	0.0707441	0.0684762	45	17365
BIOGRID_INTERACTION	4961494:ORF71(HHV8GK18_gp80)	4	0.179372	0.0933578	ITCH, CHUK, IKBKG, MAP3K7	2219	10	19708	3.55259	1	0.318188	0.277328	0				280					0				124					0				203					6	17365
BIOGRID_INTERACTION	94240:epithelial stromal interaction 1(EPSTI1)	6	0.269058	0.0932054	VCP, FZR1, MVK, AKT1, TRNT1, PPM1D	2219	22	19708	2.42222	1	0.318188	0.277328	0				280					0				124					0				203					16	17365
BIOGRID_INTERACTION	4298:MLLT1 super elongation complex subunit(MLLT1)	15	0.672646	0.0925422	SYT2, PARP1, CSNK2A1, DDX23, AFF3, CHD1, AFF4, YARS2, MAU2, H3-4, POLR2A, EPB41L1, BCOR, FGF12, BRD4	2219	85	19708	1.56732	1	0.318188	0.277328	6	2.14286	0.00706224	CSNK2A1, KMT2A, DDX23, BCOR, AFF3, FGF12	279	4.98621	1	0.0548417	0.0491157	0				124					0				203					70	17365
BIOGRID_INTERACTION	440145:mitotic spindle organizing protein 1(MZT1)	11	0.493274	0.093149	NT5C3A, TUBGCP2, PPP2R1A, FMR1, TUBGCP6, MAPK1, ATP1A1, TUBGCP4, TUBG1, SCAPER, PAFAH1B1	2219	56	19708	1.74458	1	0.318188	0.277328	0				280					0				124					0				203					45	17365
BIOGRID_INTERACTION	348793:WD repeat domain 53(WDR53)	4	0.179372	0.0933578	BBS1, EEF1A2, MCPH1, DDB2	2219	10	19708	3.55259	1	0.318188	0.277328	0				280					0				124					0				203					6	17365
BIOGRID_INTERACTION	3485:insulin like growth factor binding protein 2(IGFBP2)	4	0.179372	0.0933578	ST14, IGF2, IGF1, HDAC6	2219	10	19708	3.55259	1	0.318188	0.277328	0				280					0				124					0				203					6	17365
BIOGRID_INTERACTION	3897:L1 cell adhesion molecule(L1CAM)	9	0.403587	0.0934751	NTRK1, HAX1, NPC1, ERBB3, EMC1, PTCH1, PLXNA1, L1CAM, FGFR1	2219	42	19708	1.90317	1	0.318188	0.277328	0				280					0				124					0				203					33	17365
BIOGRID_INTERACTION	26010:spermatogenesis associated serine rich 2 like(SPATS2L)	17	0.762332	0.0932031	SET, CSNK2A1, FBXW7, SRSF1, DYRK1A, HNRNPU, FANCC, ADARB1, RPGRIP1L, H1-4, AR, RPS19, CUX1, RPL13, OBSL1, OGT, FGFR1	2219	100	19708	1.50985	1	0.318188	0.277328	7	2.5	0.00294167	H1-4, SET, CSNK2A1, FBXW7, DYRK1A, HNRNPU, OGT	279	4.94466	1	0.0275185	0.0246453	0				124					4	1.97044	0.0797584	CANX, AP2A1, RPL8, PTK2	199	3.96141	1	0.60255	0.583233	83	17365
BIOGRID_INTERACTION	2892:glutamate ionotropic receptor AMPA type subunit 3(GRIA3)	6	0.269058	0.0932054	GRIA1, ALG9, GLRB, DLG4, EIF2AK3, GRIA4	2219	22	19708	2.42222	1	0.318188	0.277328	0				280					0				124					0				203					16	17365
BIOGRID_INTERACTION	2827:G protein-coupled receptor 3(GPR3)	4	0.179372	0.0933578	GNPAT, RXYLT1, BRCA1, ACTB	2219	10	19708	3.55259	1	0.318188	0.277328	0				280					0				124					0				203					6	17365
BIOGRID_INTERACTION	29113:chromosome 6 open reading frame 15(C6orf15)	6	0.269058	0.0932054	TIMM8A, PROP1, SYT1, SUFU, LONP1, HSPD1	2219	22	19708	2.42222	1	0.318188	0.277328	0				280					0				124					0				203					16	17365
BIOGRID_INTERACTION	29990:paired immunoglobin like type 2 receptor beta(PILRB)	9	0.403587	0.0934751	ATP5F1A, HNRNPH1, ATP6AP2, DYM, BRCA1, POMGNT1, ATP6V0C, TMEM70, RIGI	2219	42	19708	1.90317	1	0.318188	0.277328	0				280					0				124					0				203					33	17365
BIOGRID_INTERACTION	388753:cytochrome c oxidase assembly factor 6(COA6)	6	0.269058	0.0932054	FZR1, SCO1, AIFM1, SCO2, COX14, TTC19	2219	22	19708	2.42222	1	0.318188	0.277328	0				280					0				124					0				203					16	17365
BIOGRID_INTERACTION	286077:family with sequence similarity 83 member H(FAM83H)	19	0.852018	0.0926956	PLK4, UNC45A, MAP2K2, CEP135, BRF1, FBXW11, CLTC, KIF14, DDX54, BRCA1, GFAP, CDH1, PPP2R2B, CCDC8, TRIM37, IKBKG, PRKD1, CRYAA, SEC23B	2219	115	19708	1.46737	1	0.318188	0.277328	0				280					0				124					0				203					96	17365
BIOGRID_INTERACTION	3484:insulin like growth factor binding protein 1(IGFBP1)	6	0.269058	0.0932054	CTBP1, SMOC1, GNB2, IGF2, GTPBP2, BRD4	2219	22	19708	2.42222	1	0.318188	0.277328	0				280					0				124					0				203					16	17365
BIOGRID_INTERACTION	260334:tubulin beta 8B(TUBB8B)	4	0.179372	0.0933578	YAP1, TUBB3, TUBB, LARP7	2219	10	19708	3.55259	1	0.318188	0.277328	0				280					0				124					0				203					6	17365
BIOGRID_INTERACTION	6348:C-C motif chemokine ligand 3(CCL3)	26	1.16592	0.0935117	COL18A1, CNTNAP1, B4GALT1, XYLT2, NDNF, LTBP1, NDST1, FUT8, CHSY1, DAG1, LARGE1, EPHB4, ARSB, LINGO1, GDF11, FKRP, LAMB1, PRSS12, EXT1, GALNS, COL4A2, MMP15, CCDC8, EOGT, PXDN, B4GALT7	2219	169	19708	1.36638	1	0.318255	0.277386	0				280					0				124					0				203					143	17365
BIOGRID_INTERACTION	4846:nitric oxide synthase 3(NOS3)	10	0.44843	0.0938112	GOLGA2, GCDH, EFEMP2, CAV1, MAST1, CAMK2A, AKT1, UMPS, ACTB, H3-3A	2219	49	19708	1.81255	1	0.318691	0.277766	0				280					0				124					0				203					39	17365
BIOGRID_INTERACTION	4267:CD99 molecule (Xg blood group)(CD99)	10	0.44843	0.0938112	BCAP31, GJA1, CDH1, CAV1, TMEM216, LAMP2, KRAS, TRIP13, HRAS, RAB11A	2219	49	19708	1.81255	1	0.318691	0.277766	0				280					0				124					0				203					39	17365
BIOGRID_INTERACTION	602:BCL3 transcription coactivator(BCL3)	10	0.44843	0.0938112	KDM1A, CHUK, KAT5, STAT1, TBL1XR1, CTBP1, MAPK1, CTNNB1, AKT1, HDAC6	2219	49	19708	1.81255	1	0.318691	0.277766	0				280					0				124					0				203					39	17365
BIOGRID_INTERACTION	583:Bardet-Biedl syndrome 2(BBS2)	10	0.44843	0.0938112	BBS1, TTC8, RBFOX1, MAP2K2, BBS9, BBS7, BBS5, PAX2, BBS4, GLIS2	2219	49	19708	1.81255	1	0.318691	0.277766	0				280					0				124					0				203					39	17365
BIOGRID_INTERACTION	142686:ankyrin repeat and SOCS box containing 14(ASB14)	10	0.44843	0.0938112	SLC25A1, PPP1R15B, TUBA1A, ATP2A2, CYC1, MFF, CLCN3, PNPLA2, TUFM, GALK1	2219	49	19708	1.81255	1	0.318691	0.277766	0				280					0				124					0				203					39	17365
BIOGRID_INTERACTION	5927:lysine demethylase 5A(KDM5A)	10	0.44843	0.0938112	SUZ12, H3-4, SIN3B, EED, VDR, LARP7, RBPJ, PALB2, EZH2, KDM6A	2219	49	19708	1.81255	1	0.318691	0.277766	0				280					5	4.03226	0.000231372	HDAC2, RBBP4, ZMYND8, RBBP7, NR3C1	122	16.4838	0.886198	0.00605305	0.00559159	3	1.47783	0.0869023	RBBP4, ZMYND8, RBBP7	199	6.06338	1	0.625433	0.605383	34	17367
BIOGRID_INTERACTION	51735:Rap guanine nucleotide exchange factor 6(RAPGEF6)	10	0.44843	0.0938112	YAP1, GRN, NRAS, OCLN, MRAS, SHMT2, CAV1, KRAS, HRAS, FTL	2219	49	19708	1.81255	1	0.318691	0.277766	0				280					0				124					0				203					39	17365
BIOGRID_INTERACTION	51146:alpha-1,4-N-acetylglucosaminyltransferase(A4GNT)	10	0.44843	0.0938112	PIGT, TUBA1A, POMT1, ATP6AP2, POMK, HOXD13, SLC25A4, POMGNT1, CILK1, TMCO1	2219	49	19708	1.81255	1	0.318691	0.277766	0				280					0				124					0				203					39	17365
BIOGRID_INTERACTION	19016:peroxisome proliferator activated receptor gamma(Pparg)	10	0.44843	0.0938112	TRPV6, ADAM22, ITGA8, PDYN, CHD1, MAP3K7, SCAPER, ACTB, ACTG1, NFE2L2	2219	49	19708	1.81255	1	0.318691	0.277766	0				280					0				124					0				203					39	17365
BIOGRID_INTERACTION	1793:dedicator of cytokinesis 1(DOCK1)	10	0.44843	0.0938112	NTRK1, SMAD4, FBXW11, INPP5K, ELMO2, KRAS, RAC1, PRKACA, GRIN1, CRKL	2219	49	19708	1.81255	1	0.318691	0.277766	4	1.42857	0.0317714	SMAD4, KRAS, RAC1, GRIN1	279	5.76637	1	0.167264	0.1498	0				124					3	1.47783	0.0869023	SNW1, ELMO1, PTK2	199	6.06338	1	0.625433	0.605383	39	17365
BIOGRID_INTERACTION	6430:serine and arginine rich splicing factor 5(SRSF5)	58	2.6009	0.0942187	RBM28, DDX3X, DOCK8, EIF4A3, KIF14, CHD4, HNRNPR, CTCF, HMGB1, CHD3, ADARB1, GLE1, EFTUD2, RPS19, SNIP1, PHGDH, MAP2K1, FBXW7, MRPS22, DYRK1A, MRPS2, DDX54, CIT, ACTA2, TMX2, DKC1, HNRNPH1, SPECC1L, NHP2, MYH9, RPL26, CUL3, SRSF1, RPL11, PRDM15, PURA, DHX30, FZR1, U2AF2, PSAP, LMNA, NSD2, DHX37, RPL13, NTRK1, SUZ12, NPM1, SURF1, LARP7, TMCO1, FAM111A, H1-4, MAFB, SON, HNRNPA2B1, SPRTN, CDK13, RIGI	2219	426	19708	1.20922	1	0.320017	0.278922	19	6.78571	3.80154e-05	SRRM2, MAP2K1, DDX3X, KMT2A, FBXW7, DYRK1A, HUWE1, CHD4, CTCF, CHD3, PRPF8, EFTUD2, H1-4, PURA, SON, U2AF2, NSD2, EP300, CDK13	279	3.15052	0.357991	0.000814114	0.000729113	10	8.06452	0.00126833	PPP3CB, XPO1, SNW1, RPS8, ARIH2, SRSF3, ZNF777, CALM1, PRPF19, SF3B1	122	3.79204	0.999993	0.0223074	0.0206068	12	5.91133	0.00398211	SF3A1, PPP3CB, SNW1, RSBN1L, RPS3, SRSF3, CDK12, RPL8, PRPF19, SF3B1, MAP3K14, ZBTB2	199	2.78972	1	0.0988347	0.0956663	358	17367
BIOGRID_INTERACTION	55737:VPS35 retromer complex component(VPS35)	23	1.03139	0.0948624	NTRK1, FKBP10, UPF1, MAGEL2, SHMT2, FBXW7, VPS33B, KIF14, FN1, BRCA1, OXR1, TMEM165, SNX3, RECQL4, EFTUD2, MMP14, PPP2R1A, EMC1, LAMP2, PSAP, ALDH18A1, DNM1L, H3-3A	2219	146	19708	1.39914	1	0.322144	0.280776	7	2.5	0.0175744	EFTUD2, UPF1, PPP2R1A, FBXW7, EP300, DNM1L, H3-3A	279	3.38675	1	0.109135	0.0977404	0				124					0				203					123	17365
BIOGRID_INTERACTION	8078:ubiquitin specific peptidase 5(USP5)	20	0.896861	0.0950196	ATP6V1A, NTRK1, KDM5C, CUL7, UBA5, AGL, CAV1, UBR1, TRNT1, LAGE3, TUFM, TRIM8, EFTUD2, ITCH, MYCN, MAFB, MAF, OTULIN, P4HB, BRD4	2219	123	19708	1.44414	1	0.32256	0.281139	5	1.78571	0.0965007	ATP6V1A, EFTUD2, KDM5C, MYCN, EP300	279	2.87146	1	0.361211	0.323497	0				124					0				203					103	17365
BIOGRID_INTERACTION	92369:splA/ryanodine receptor domain and SOCS box containing 4(SPSB4)	20	0.896861	0.0950196	FANCI, PIGN, PCDHGC4, NDUFA10, UBE4A, SHROOM3, UBR1, PUM1, PCDH19, FZR1, CDH2, TCTN2, KIF5A, CTNNB1, KIF1A, LRIG2, MAPRE2, CUL4B, RIGI, SH2B1	2219	123	19708	1.44414	1	0.32256	0.281139	0				280					0				124					0				203					103	17365
BIOGRID_INTERACTION	941:CD80 molecule(CD80)	14	0.627803	0.0952601	VAC14, BRAT1, IDH2, DNAAF5, NR2F2, BCS1L, TTI2, COQ5, SLC25A26, TUBB3, OTULIN, TNPO2, TNPO3, SLC25A24	2219	78	19708	1.59411	1	0.323258	0.281747	0				280					0				124					0				203					64	17365
BIOGRID_INTERACTION	7779:solute carrier family 30 member 1(SLC30A1)	14	0.627803	0.0952601	SLC31A1, CAV1, SRSF1, PTH1R, EFTUD2, GJA1, NRAS, OCLN, STS, CDH1, LAMP2, KRAS, HRAS, ATP6V1B1	2219	78	19708	1.59411	1	0.323258	0.281747	0				280					3	2.41935	0.0830825	XPO1, WDR5, CYBB	122	6.21311	1	0.422018	0.389845	4	1.97044	0.0438989	RAB2A, CTDSPL, CYBB, ARF6	199	5.07873	1	0.431697	0.417858	61	17367
BIOGRID_INTERACTION	3488:insulin like growth factor binding protein 5(IGFBP5)	18	0.807175	0.0961806	FHL1, IGF2, IGF1, AQP2, MFF, PDIA6, LTBP1, PPP2CA, TMX2, TMEM237, PPP2R1A, GJB3, GNB2, LMNA, BSND, KRAS, GJA8, HRAS	2219	108	19708	1.48025	1	0.326263	0.284366	5	1.78571	0.0667471	PPP2CA, PPP2R1A, GNB2, KRAS, HRAS	279	3.27028	1	0.282397	0.252912	0				124					0				203					90	17365
BIOGRID_INTERACTION	8601:regulator of G protein signaling 20(RGS20)	18	0.807175	0.0961806	NEK8, HYCC1, MRE11, SET, GFER, GNAI1, HSPD1, INS, GNAO1, CTU2, RAD50, IFT43, KIF3B, PI4KA, HOXA1, KIF1A, NBN, ATP6V0A1	2219	108	19708	1.48025	1	0.326263	0.284366	5	1.78571	0.0667471	GNAO1, SET, KIF1A, GNAI1, ATP6V0A1	279	3.27028	1	0.282397	0.252912	0				124					0				203					90	17365
BIOGRID_INTERACTION	9841:zinc finger and BTB domain containing 24(ZBTB24)	24	1.07623	0.0962469	PRMT7, PARP1, KDM1A, RPL10, BCL11A, SATB2, SRSF1, LTBP2, ADARB1, DDHD1, MID2, MN1, RPS19, ZMYM6, POGZ, ZNF526, DNMT3B, DVL3, RPL13, TRIM37, DNM1L, CIC, RBM10, NFE2L2	2219	154	19708	1.38413	1	0.326428	0.28451	0				280					0				124					0				203					130	17365
BIOGRID_INTERACTION	79892:minichromosome maintenance complex binding protein(MCMBP)	16	0.717489	0.0964294	ATP6V1A, YAP1, NTRK1, KDM6B, STAT5B, USP7, CUL3, TRIP4, MYSM1, TRAIP, RECQL4, EFTUD2, DHX30, ASL, CDK16, BRD4	2219	93	19708	1.528	1	0.326725	0.284769	5	1.78571	0.0426709	ATP6V1A, KDM6B, EFTUD2, USP7, EP300	279	3.79774	1	0.203349	0.182118	0				124					0				203					77	17365
BIOGRID_INTERACTION	11279:KLF transcription factor 8(KLF8)	5	0.224215	0.0967736	PARP1, BIN1, CTBP1, ANTXR1, TP63	2219	16	19708	2.77546	1	0.326725	0.284769	0				280					0				124					0				203					11	17365
BIOGRID_INTERACTION	1421:crystallin gamma D(CRYGD)	5	0.224215	0.0967736	ACTA2, CRYGC, CRYGD, CRYAA, CRYAB	2219	16	19708	2.77546	1	0.326725	0.284769	0				280					0				124					0				203					11	17365
BIOGRID_INTERACTION	13424:dynein cytoplasmic 1 heavy chain 1(Dync1h1)	5	0.224215	0.0967736	DYNC1I2, PPP1R12A, NSUN2, KATNB1, FOLR1	2219	16	19708	2.77546	1	0.326725	0.284769	0				280					0				124					0				203					11	17365
BIOGRID_INTERACTION	123:perilipin 2(PLIN2)	5	0.224215	0.0967736	MAPK10, POGZ, KRAS, ABHD5, OGT	2219	16	19708	2.77546	1	0.326725	0.284769	3	1.07143	0.0208849	POGZ, KRAS, OGT	279	13.2446	1	0.123822	0.110894	0				124					0				203					11	17365
BIOGRID_INTERACTION	124045:spermatogenesis associated 33(SPATA33)	5	0.224215	0.0967736	PPP3CA, RUBCN, AP1G1, AP1B1, AP1S2	2219	16	19708	2.77546	1	0.326725	0.284769	0				280					2	1.6129	0.093872	PPP3CB, PPP3R1	122	20.1926	1	0.45943	0.424405	0				203					9	17367
BIOGRID_INTERACTION	6658:SRY-box transcription factor 3(SOX3)	5	0.224215	0.0967736	SOX2, SOX3, TERT, CRX, GLIS2	2219	16	19708	2.77546	1	0.326725	0.284769	0				280					0				124					0				203					11	17365
BIOGRID_INTERACTION	79834:pseudopodium enriched atypical kinase 1(PEAK1)	16	0.717489	0.0964294	RET, SLC31A1, CAV1, KIF14, ACTB, RAB11A, CRKL, GJA1, OCLN, MMP13, CDH1, LAMP2, KRAS, BBS7, YWHAG, RIGI	2219	93	19708	1.528	1	0.326725	0.284769	0				280					0				124					0				203					77	17365
BIOGRID_INTERACTION	51692:cleavage and polyadenylation specific factor 3(CPSF3)	16	0.717489	0.0964294	NTRK1, WWOX, NPM1, MMGT1, FBXW7, DDX23, KIF14, P3H1, UBE2A, FZR1, POLR2A, EMC1, SPRTN, P4HB, BRD4, PAFAH1B1	2219	93	19708	1.528	1	0.326725	0.284769	0				280					0				124					0				203					77	17365
BIOGRID_INTERACTION	5037:phosphatidylethanolamine binding protein 1(PEBP1)	30	1.34529	0.0965617	PRPS1, CD151, RBM8A, SHMT2, HCCS, ATP1A1, BICD2, CDC42, NSDHL, CYB5R3, SPR, PGK1, AKT1, MAPK1, RBM10, BRD4, IGBP1, MAP2K1, TPM3, ITGA3, MDH2, PYCR1, ASNS, BRAF, HNRNPH1, RAB18, NHLRC2, RAF1, TKT, RIGI	2219	201	19708	1.32559	1	0.326725	0.284769	0				280					7	5.64516	0.00151953	ACTC1, MAT2A, EIF6, ANP32A, NACA, CALM1, ABCE1	122	5.62581	0.999999	0.0258073	0.0238399	0				203					164	17367
BIOGRID_INTERACTION	53405:chloride intracellular channel 5(CLIC5)	5	0.224215	0.0967736	MYO5B, FN1, MAPK1, CLIC2, HIBCH	2219	16	19708	2.77546	1	0.326725	0.284769	0				280					0				124					0				203					11	17365
BIOGRID_INTERACTION	192286:HIG1 hypoxia inducible domain family member 2A(HIGD2A)	5	0.224215	0.0967736	GRIN2A, PEX19, AIFM1, RIPK4, KRAS	2219	16	19708	2.77546	1	0.326725	0.284769	0				280					0				124					0				203					11	17365
BIOGRID_INTERACTION	4760:neuronal differentiation 1(NEUROD1)	5	0.224215	0.0967736	CDKN1C, PDHX, TCF12, TCF4, SMARCA4	2219	16	19708	2.77546	1	0.326725	0.284769	3	1.07143	0.0208849	EP300, TCF4, SMARCA4	279	13.2446	1	0.123822	0.110894	0				124					0				203					11	17365
BIOGRID_INTERACTION	401251:suppressor APC domain containing 1(SAPCD1)	5	0.224215	0.0967736	CDH2, CDH1, EFHC1, CTNNB1, CTNNA2	2219	16	19708	2.77546	1	0.326725	0.284769	0				280					0				124					0				203					11	17365
BIOGRID_INTERACTION	27130:inversin(INVS)	5	0.224215	0.0967736	DDB1, EXT2, NPHP1, B9D1, NPHP4	2219	16	19708	2.77546	1	0.326725	0.284769	0				280					2	1.6129	0.093872	CALM1, CALM2	122	20.1926	1	0.45943	0.424405	0				203					9	17367
BIOGRID_INTERACTION	3344:forkhead box N2(FOXN2)	5	0.224215	0.0967736	RPS6KA3, USP7, FBXW11, DHX16, HCFC1	2219	16	19708	2.77546	1	0.326725	0.284769	0				280					0				124					0				203					11	17365
BIOGRID_INTERACTION	3371:tenascin C(TNC)	5	0.224215	0.0967736	SMOC2, SPARC, SMOC1, PGK1, FN1	2219	16	19708	2.77546	1	0.326725	0.284769	0				280					0				124					0				203					11	17365
BIOGRID_INTERACTION	3001:granzyme A(GZMA)	5	0.224215	0.0967736	GOLGA2, SET, HNRNPK, LMNA, ACTG1	2219	16	19708	2.77546	1	0.326725	0.284769	0				280					0				124					0				203					11	17365
BIOGRID_INTERACTION	92162:transmembrane protein 88(TMEM88)	5	0.224215	0.0967736	CCDC115, GLMN, TMEM218, MLYCD, MFF	2219	16	19708	2.77546	1	0.326725	0.284769	0				280					0				124					0				203					11	17365
BIOGRID_INTERACTION	284486:thioesterase superfamily member 5(THEM5)	5	0.224215	0.0967736	CYP24A1, NDUFA6, KLHL15, PRORP, COQ9	2219	16	19708	2.77546	1	0.326725	0.284769	0				280					0				124					0				203					11	17365
BIOGRID_INTERACTION	57185:NIPA like domain containing 3(NIPAL3)	5	0.224215	0.0967736	EDA, LMNA, MFF, ATP6V0C, RAB11A	2219	16	19708	2.77546	1	0.326725	0.284769	0				280					0				124					0				203					11	17365
BIOGRID_INTERACTION	147339:arkadia (RNF111) N-terminal like PKA signaling regulator 2N(ARK2N)	16	0.717489	0.0964294	BBS1, SYT2, CSNK2A1, PNKP, MTHFR, MED17, RECQL4, FGF8, SUMO1, SIX5, CTSK, CSNK2B, ALX3, FEZF1, FGF12, VSX2	2219	93	19708	1.528	1	0.326725	0.284769	0				280					0				124					0				203					77	17365
BIOGRID_INTERACTION	157285:PEAK1 related, kinase-activating pseudokinase 1(PRAG1)	5	0.224215	0.0967736	YWHAE, PSAP, UBE3A, YWHAG, CRKL	2219	16	19708	2.77546	1	0.326725	0.284769	0				280					0				124					0				203					11	17365
BIOGRID_INTERACTION	53637:sphingosine-1-phosphate receptor 5(S1PR5)	5	0.224215	0.0967736	SMO, SCN4A, GJA8, TP63, RIGI	2219	16	19708	2.77546	1	0.326725	0.284769	0				280					0				124					0				203					11	17365
BIOGRID_INTERACTION	153768:PRELI domain containing 2(PRELID2)	5	0.224215	0.0967736	WDR62, KIF11, TP73, CDK5RAP2, EXPH5	2219	16	19708	2.77546	1	0.326725	0.284769	0				280					0				124					0				203					11	17365
BIOGRID_INTERACTION	1520:cathepsin S(CTSS)	21	0.941704	0.0970325	PIGS, FKBP10, LRPAP1, KARS1, TMTC3, PLOD3, MOGS, BRCA1, PLOD1, CNPY3, ERLIN2, TUBG1, MESD, DDOST, DPM1, SEC61A1, QARS1, EMC1, STT3A, COQ8A, STT3B	2219	131	19708	1.42375	1	0.32754	0.285479	0				280					0				124					0				203					110	17365
BIOGRID_INTERACTION	7704:zinc finger and BTB domain containing 16(ZBTB16)	25	1.12108	0.0974407	HDAC4, GATA2, HDAC6, GCSH, GOLGA2, SIN3B, SUMO1, SIN3A, SPOP, HOXA1, PIBF1, SMAD3, PARP1, CRBN, VDR, ZBTB16, ATP6AP2, DNAAF5, MID2, DPM1, RINT1, AR, PRKAR1B, TAB2, EZH2	2219	162	19708	1.3706	1	0.328738	0.286524	0				280					5	4.03226	0.0177922	HDAC5, HDAC2, UBE2I, CBX5, NR3C1	122	4.98583	1	0.149468	0.138073	0				203					132	17367
BIOGRID_INTERACTION	58533:sorting nexin 6(SNX6)	25	1.12108	0.0974407	TFRC, SHMT2, BRCA1, MTM1, GJA1, NRAS, LAMP2, INPP5K, PRKACA, HRAS, ATG7, H3-3A, NTNG1, HSD3B7, STAT1, INSR, ACVR2B, TGFBR1, RAB11A, TGFBR2, OCLN, PEX3, KRAS, BMPR1B, OGT	2219	162	19708	1.3706	1	0.328738	0.286524	0				280					0				124					0				203					137	17365
BIOGRID_INTERACTION	10484:SEC23 homolog A, COPII coat complex component(SEC23A)	25	1.12108	0.0974407	CUL7, CUL3, EIF4A3, CLTC, PLOD2, BRCA1, SAMHD1, MFF, SNX3, RECQL4, EFTUD2, NARS1, GJA8, SEC23B, NTRK1, WWOX, DYRK1A, FN1, LRPPRC, NPC1, CARS1, SEC24D, OBSL1, DLD, RIGI	2219	162	19708	1.3706	1	0.328738	0.286524	0				280					0				124					0				203					137	17365
BIOGRID_INTERACTION	50628:gem nuclear organelle associated protein 4(GEMIN4)	33	1.47982	0.0977306	PNKP, KIF14, SRP54, PTEN, SLC2A1, HR, CHD3, GIGYF2, CLN3, SYNCRIP, FLAD1, NSD2, KDM6B, NTRK1, WWOX, DMPK, DARS1, TTI2, MIB1, ASXL1, MED23, ALDH3A2, FGF14, HAX1, AGO2, GEMIN4, UFC1, GEMIN5, SNRPE, CRYAB, OBSL1, TAF2, SNRPB	2219	225	19708	1.30262	1	0.329657	0.287324	9	3.21429	0.014857	ASXL1, KDM6B, USP9X, NSD2, PTEN, SLC2A1, CHD3, PRPF8, MIB1	279	2.82552	1	0.0960472	0.0860189	0				124					0				203					192	17365
BIOGRID_INTERACTION	5007:oxysterol binding protein(OSBP)	13	0.58296	0.0978389	NTRK1, SNAP25, NPM1, SEC23A, CSNK2A1, TMEM63C, PCDHGC4, GNAI3, SAMHD1, NARS1, TMEM216, RAD21, PIGH	2219	71	19708	1.62619	1	0.329663	0.28733	0				280					0				124					0				203					58	17365
BIOGRID_INTERACTION	26538:olfactory receptor family 10 subfamily H member 2(OR10H2)	13	0.58296	0.0978389	ABCD4, TMEM63A, PIGQ, CLCN3, ANO5, DHRS3, CLCN7, SMO, KCNT2, PTRH2, SNX14, SLC12A6, XPR1	2219	71	19708	1.62619	1	0.329663	0.28733	0				280					0				124					0				203					58	17365
BIOGRID_INTERACTION	1155:tubulin folding cofactor B(TBCB)	13	0.58296	0.0978389	YWHAE, NTRK1, USP7, CCNK, FBXW7, PLPBP, ASNS, BICD2, MED17, TUBA1A, GAN, D2HGDH, ALDH7A1	2219	71	19708	1.62619	1	0.329663	0.28733	0				280					0				124					0				203					58	17365
BIOGRID_INTERACTION	7360:UDP-glucose pyrophosphorylase 2(UGP2)	13	0.58296	0.0978389	NTRK1, SET, BUB1B, PLOD2, PPP2R5C, GTF2E2, GCK, UGP2, PUF60, CBS, HNRNPH1, CSDE1, TARS1	2219	71	19708	1.62619	1	0.329663	0.28733	0				280					0				124					0				203					58	17365
BIOGRID_INTERACTION	54840:aprataxin(APTX)	13	0.58296	0.0978389	CSTA, PARP1, CRBN, RBM8A, XRCC4, ARG1, LIG4, A2ML1, SYNCRIP, FLAD1, NKX2-1, TRIM37, BANF1	2219	71	19708	1.62619	1	0.329663	0.28733	0				280					0				124					0				203					58	17365
BIOGRID_INTERACTION	56098:protocadherin gamma subfamily C, 4(PCDHGC4)	13	0.58296	0.0978389	ABCD4, CCDC115, CISD2, CLCN7, ZDHHC9, SPTLC2, KCNT2, SNX14, SC5D, ATP13A2, PNPLA6, SLC12A6, PIGH	2219	71	19708	1.62619	1	0.329663	0.28733	0				280					0				124					0				203					58	17365
BIOGRID_INTERACTION	10174:sorbin and SH3 domain containing 3(SORBS3)	26	1.16592	0.0984642	SETD5, DDX6, KLHL15, ZC4H2, PLOD3, CBL, GLRA1, SYNCRIP, QARS1, AKT2, DVL3, MAPK1, PIBF1, ARNT2, COG4, TSC1, SYP, ACTA1, HNRNPK, DLG5, UBE2T, POLR1C, EFHC1, KRAS, CCDC22, GAS8	2219	170	19708	1.35834	1	0.33165	0.289061	6	2.14286	0.0934381	SETD5, HNRNPK, ZC4H2, COG4, KRAS, CBL	279	2.49311	1	0.355455	0.318342	0				124					0				203					144	17365
BIOGRID_INTERACTION	115416:mitochondrial assembly of ribosomal large subunit 1(MALSU1)	26	1.16592	0.0984642	GFM1, RPL10, PRORP, MTO1, YARS2, RECQL4, SYNCRIP, IARS2, POLG, PNPT1, MDH2, PUS1, ELAC2, MCCC1, TOP3A, DARS2, ALDH4A1, LARS2, H3-4, PC, CYP24A1, CPS1, PCCA, BOLA3, PCCB, MOCS1	2219	170	19708	1.35834	1	0.33165	0.289061	0				280					0				124					0				203					144	17365
BIOGRID_INTERACTION	84553:failed axon connections homolog, metaxin like GST domain containing(FAXC)	19	0.852018	0.0987471	CTC1, STN1, PRORP, NCAPG2, KIF14, UFSP2, SLC9A1, RECQL4, CTU2, MAU2, CHSY1, SPTLC2, POLR1A, DSE, GEMIN4, ACADM, NCAPD3, PNPLA6, TNPO3	2219	116	19708	1.45472	1	0.332302	0.28963	0				280					4	3.22581	0.0346775	ZMYND8, CCT8, ZBED4, CLASP1	122	5.57038	1	0.240363	0.222039	0				203					93	17367
BIOGRID_INTERACTION	5715:proteasome 26S subunit, non-ATPase 9(PSMD9)	19	0.852018	0.0987471	WWOX, PSMD12, KDM1A, CHUK, CEP85L, BRCA1, PYGL, PHF21A, YY1, RECQL4, EFTUD2, PPP3CA, PSMC5, HNRNPH1, VPS53, AKT2, POC1A, P4HB, CCDC40	2219	116	19708	1.45472	1	0.332302	0.28963	0				280					4	3.22581	0.0346775	H2AZ1, UBE2I, PSMD14, PSMC3	122	5.57038	1	0.240363	0.222039	5	2.46305	0.029646	H2AZ1, PSMC3, PSMD1, RPRD1A, HNRNPA1	199	4.26876	1	0.347863	0.336711	93	17367
BIOGRID_INTERACTION	55145:THAP domain containing 1(THAP1)	19	0.852018	0.0987471	CSNK2A1, TPM3, PNKP, NKAP, CHD2, QKI, LMNB2, THAP1, HCFC1, STAG1, WT1, U2AF2, NUP62, ZNF526, FGF12, OGT, RBM10, GAS8, FGF10	2219	116	19708	1.45472	1	0.332302	0.28963	5	1.78571	0.0819371	CSNK2A1, U2AF2, CHD2, FGF12, OGT	279	3.04474	1	0.323311	0.289554	0				124					0				203					97	17365
BIOGRID_INTERACTION	337974:keratin associated protein 19-7(KRTAP19-7)	19	0.852018	0.0987471	CAMK2B, VAC14, TCF7L2, CCNK, PROP1, CAMK2A, AMPD2, GLIS2, ZMPSTE24, PHF8, ZIC1, HSF4, GEMIN4, SNIP1, HOXA1, ROR2, PITX2, PITX1, GNE	2219	116	19708	1.45472	1	0.332302	0.28963	0				280					0				124					0				203					97	17365
BIOGRID_INTERACTION	55153:SDA1 domain containing 1(SDAD1)	19	0.852018	0.0987471	TGIF1, NTRK1, RBM28, NPM1, PARP1, UTP4, DDX23, RPL11, CHD4, ADARB1, CHD3, MECP2, RECQL4, H1-4, FGF8, RPS19, RPL13, KRAS, OBSL1	2219	116	19708	1.45472	1	0.332302	0.28963	6	2.14286	0.0243696	MECP2, H1-4, DDX23, CHD4, KRAS, CHD3	279	3.65369	1	0.138697	0.124216	4	3.22581	0.0346775	RBBP4, EIF6, RPS8, WDR5	122	5.57038	1	0.240363	0.222039	0				203					93	17367
BIOGRID_INTERACTION	51421:angiomotin like 2(AMOTL2)	22	0.986547	0.0987724	YAP1, SMARCE1, THRA, TRAPPC10, ZBTB16, KIF14, TRAPPC9, LMNB2, SOX2, PPP2CA, GOLGA2, GALNS, BFSP2, PPP2R1A, MYO5B, HECW2, NUP62, NKX2-1, SPOP, PIBF1, MPDZ, YWHAG	2219	139	19708	1.4057	1	0.332327	0.289651	0				280					0				124					0				203					117	17365
BIOGRID_INTERACTION	3398:inhibitor of DNA binding 2(ID2)	15	0.672646	0.0996682	KDM1A, FANCL, TUBB, TCF12, DYRK1A, GATA4, YY1, RNF113A, SIN3A, EEF1A2, MAPK1, TCF4, NKX2-5, RABL6, MYF5	2219	86	19708	1.5491	1	0.334264	0.291339	5	1.78571	0.0334553	YY1, SIN3A, EEF1A2, DYRK1A, TCF4	279	4.10686	1	0.172251	0.154266	0				124					0				203					71	17365
BIOGRID_INTERACTION	4580:metaxin 1(MTX1)	17	0.762332	0.0997564	SURF1, HTRA2, PTH1R, COQ9, CLN8, DDOST, ACTB, SLC5A6, BSCL2, EDNRA, AIFM1, OPA1, POMK, HNRNPD, KRAS, NDUFS1, NDUFV1	2219	101	19708	1.4949	1	0.334264	0.291339	0				280					0				124					0				203					84	17365
BIOGRID_INTERACTION	8631:src kinase associated phosphoprotein 1(SKAP1)	17	0.762332	0.0997564	SETD5, RTEL1, DOCK7, PAX3, TRMT1, PIK3R2, CFAP410, RECQL4, POLA1, POLR3A, POLR3B, POLR1A, POLR1D, NEK1, NPHP4, NCAPD3, EXPH5	2219	101	19708	1.4949	1	0.334264	0.291339	0				280					0				124					0				203					84	17365
BIOGRID_INTERACTION	8658:tankyrase(TNKS)	15	0.672646	0.0996682	TINF2, PTEN, AXIN1, BRCA1, CHD1L, MAPK8IP3, PEX14, FANCD2, SH3BP2, POT1, ADPRS, SOST, MPDZ, AP2M1, FTL	2219	86	19708	1.5491	1	0.334264	0.291339	0				280					0				124					0				203					71	17365
BIOGRID_INTERACTION	64708:COP9 signalosome subunit 7B(COPS7B)	17	0.762332	0.0997564	FBXW4, SYT2, CRBN, CUL3, UBE3A, FBXO11, DDB2, DDB1, RECQL4, DPF2, ERCC8, KRAS, PHIP, MAP3K7, DLD, CUL4B, RIGI	2219	101	19708	1.4949	1	0.334264	0.291339	6	2.14286	0.0142384	DPF2, KRAS, UBE3A, PHIP, MAP3K7, FBXO11	279	4.19632	1	0.0928723	0.0831755	0				124					0				203					84	17365
BIOGRID_INTERACTION	9757:lysine methyltransferase 2B(KMT2B)	15	0.672646	0.0996682	RERE, SMARCB1, SMAD3, CSNK2A1, SETD1B, SETD1A, ATN1, THOC2, HCFC1, RAP1B, KANSL1, CSNK2B, ATG7, RIGI, KDM6A	2219	86	19708	1.5491	1	0.334264	0.291339	10	3.57143	3.45978e-06	RERE, KMT2D, SMARCB1, CSNK2A1, KMT2A, KANSL1, KMT2C, CSNK2B, SETD1A, KDM6A	279	8.21372	0.0395283	0.000110789	9.92216e-05	0				124					0				203					71	17365
BIOGRID_INTERACTION	718:complement C3(C3)	17	0.762332	0.0997564	PIGT, EYA1, ASCC1, FBXW7, FN1, HMGB1, SAMHD1, MED23, EFEMP2, PTDSS1, FANCD2, PPP2R2B, RAD21, NHLRC2, CA8, KCNJ2, HCN1	2219	101	19708	1.4949	1	0.334264	0.291339	0				280					0				124					0				203					84	17365
BIOGRID_INTERACTION	729250:proline rich 20E(PRR20E)	17	0.762332	0.0997564	SETD5, VAC14, TCF7L2, CCNK, NSUN2, SIAH1, FOXP3, TBX3, THAP1, GLIS2, C1QBP, POGZ, DVL3, BCOR, ROR2, PITX1, SNRPB	2219	101	19708	1.4949	1	0.334264	0.291339	0				280					0				124					0				203					84	17365
BIOGRID_INTERACTION	80724:acyl-CoA dehydrogenase family member 10(ACAD10)	15	0.672646	0.0996682	COLEC10, TAFAZZIN, SLC31A1, PTCH1, NDUFA10, PTH1R, YARS2, HS2ST1, EFNB1, AIFM1, NDUFS7, HYAL1, CLPP, LAMP2, UQCRFS1	2219	86	19708	1.5491	1	0.334264	0.291339	0				280					0				124					0				203					71	17365
BIOGRID_INTERACTION	80221:acyl-CoA synthetase family member 2(ACSF2)	15	0.672646	0.0996682	NAXE, TAFAZZIN, COQ9, YARS2, ACTB, HSPD1, GCSH, NDUFS7, PPA2, GNB2, PCCB, PMPCB, UQCRFS1, SUCLG1, RIGI	2219	86	19708	1.5491	1	0.334264	0.291339	0				280					0				124					0				203					71	17365
GOTERM_MF_2	GO:0003777~microtubule motor activity	0				2235	69	19124					4	1.42857	0.0785104	DYNC1H1, KIF5C, KIF1A, KIF11	278	3.98791	0.991281	0.195986	0.136194	0				124					0				203					69	16765
GOTERM_MF_2	GO:0030234~enzyme regulator activity	0				2235	1420	19124					31	11.0714	0.0237037	SET, TRIO, NOTCH1, DDX3X, PTEN, PIK3R2, PIK3R1, GNAI1, ARHGAP35, RPS6KA3, SYNGAP1, PPP2R1A, SHOC2, RAC1, DNM1L, HRAS, MAP2K1, BRPF1, IQSEC2, KIDINS220, FBXW7, PPP2R5D, GNAO1, SKI, ZEB2, PRKAR1B, PIK3CA, TAOK1, CSNK2B, GNAS, NAA15	278	1.50178	0.751266	0.063569	0.0441751	16	12.9032	0.0344634	PSMD14, HSPA5, ARL1, PPP2R2A, MACROH2A1, WARS1, HSP90B1, VAV2, RPGR, PPP3R1, GNAL, BTK, CALM1, ABCE1, CALM2, TBC1D15	122	1.76624	0.849509	0.0930513	0.0620342	0				203					1404	16767
GOTERM_MF_2	GO:0042277~peptide binding	0				2235	271	19124					0				280					0				124					8	3.94089	0.0254165	BACE1, VBP1, KPNA4, APBA1, APBB2, SSTR2, TNPO1, KPNA1	203	2.78102	0.744488	0.114374	0.0910757	271	16765
GOTERM_MF_2	GO:0090079~translation regulator activity, nucleic acid binding	0				2235	132	19124					0				280					4	3.22581	0.0514424	EIF4A2, EIF5B, EIF6, ETF1	122	4.75012	0.942265	0.132281	0.088187	0				203					128	16767
GOTERM_MF_2	GO:0140142~nucleocytoplasmic carrier activity	0				2235	32	19124					0				280					0				124					4	1.97044	0.004596	XPO4, KPNA4, TNPO1, KPNA1	203	11.7759	0.21663	0.027576	0.0219587	32	16765
GOTERM_MF_2	GO:0140662~ATP-dependent protein folding chaperone	0				2235	43	19124					0				280					3	2.41935	0.0302842	HSPA5, CCT8, HSP90B1	122	10.9363	0.809979	0.086071	0.0573807	0				203					40	16767
GOTERM_MF_2	GO:0140678~molecular function inhibitor activity	0				2235	591	19124					0				280					8	6.45161	0.0814611	HSPA5, CALM1, ABCE1, MACROH2A1, CALM2, STX1A, WARS1, HSP90B1	122	2.12188	0.989831	0.19995	0.1333	0				203					583	16767
GOTERM_MF_2	GO:0141108~transporter regulator activity	0				2235	178	19124					0				280					5	4.03226	0.0265946	PRKCB, AMIGO1, CALM1, CALM2, STX1A	122	4.40321	0.766728	0.0797838	0.0531892	0				203					173	16767
GOTERM_BP_4	GO:0000054~ribosomal subunit export from nucleus	0				2235	15	19068					0				280					4	3.22581	0.000107267	XPO1, EIF6, ABCE1, RAN	122	41.6787	0.079873	0.00469574	0.00441133	0				203					11	16711
GOTERM_BP_4	GO:0000055~ribosomal large subunit export from nucleus	0				2235	8	19068					0				280					2	1.6129	0.0496613	XPO1, RAN	122	39.0738	1	0.404693	0.380182	0				203					6	16711
GOTERM_BP_4	GO:0000056~ribosomal small subunit export from nucleus	0				2235	8	19068					0				280					2	1.6129	0.0496613	XPO1, RAN	122	39.0738	1	0.404693	0.380182	0				203					6	16711
GOTERM_BP_4	GO:0001832~blastocyst growth	0				2235	22	19068					0				280					3	2.41935	0.00849066	COPS2, RTF1, PRPF19	122	21.313	0.998662	0.119795	0.11254	0				203					19	16711
GOTERM_BP_4	GO:0001833~inner cell mass cell proliferation	0				2235	15	19068					0				280					2	1.6129	0.0911036	COPS2, PRPF19	122	20.8393	1	0.539667	0.506981	0				203					13	16711
GOTERM_BP_4	GO:0001835~blastocyst hatching	0				2235	27	19068					4	1.42857	0.00692242	SMARCB1, TBL1XR1, BCOR, PHF6	279	10.125	0.999853	0.0367844	0.0286745	0				124					0				203					27	16709
GOTERM_BP_4	GO:0001909~leukocyte mediated cytotoxicity	0				2235	78	19068					0				280					3	2.41935	0.0878765	PPP3CB, KIF5B, RNF19B	122	6.01135	1	0.539667	0.506981	0				203					75	16711
GOTERM_BP_4	GO:0002237~response to molecule of bacterial origin	0				2235	373	19068					10	3.57143	0.0958044	RPS6KA3, UPF1, MEF2C, NOTCH1, COL6A1, ABL1, TAB2, PRPF8, FGFR2, FOXP1	279	1.83228	1	0.303414	0.23652	6	4.83871	0.0891435	OTUD5, HDAC5, HDAC2, PABPN1, BTK, NFKB2	122	2.51413	1	0.539667	0.506981	0				203					367	16711
GOTERM_BP_4	GO:0002285~lymphocyte activation involved in immune response	0				2235	155	19068					6	2.14286	0.0768635	KMT2A, ABL1, GATA3, PIK3R1, MTOR, FOXP1	279	2.64558	1	0.253462	0.19758	0				124					0				203					155	16709
GOTERM_BP_4	GO:0002360~T cell lineage commitment	0				2235	28	19068					0				280					0				124					3	1.47783	0.0346074	IRF4, STAT3, SLAMF6	201	10.1642	1	0.480913	0.468363	28	16709
GOTERM_BP_4	GO:0002366~leukocyte activation involved in immune response	0				2235	219	19068					8	2.85714	0.0419731	KMT2A, ABL1, GATA3, PIK3R1, CBL, MTOR, VAMP2, FOXP1	279	2.49659	1	0.162015	0.126295	0				124					6	2.95567	0.0812236	IRF4, PRKCE, STAT3, PLCL2, SLAMF6, LILRA2	201	2.59906	1	0.769343	0.749265	219	16709
GOTERM_BP_4	GO:0002429~immune response-activating cell surface receptor signaling pathway	0				2235	259	19068					9	3.21429	0.0366536	MEF2C, CREBBP, PIK3CA, ABL1, EP300, BRAF, GATA3, HRAS, MAP3K7	279	2.37489	1	0.145469	0.113397	0				124					0				203					259	16709
GOTERM_BP_4	GO:0002684~positive regulation of immune system process	0				2235	1073	19068					28	10	0.00412118	SMARCB1, DDX3X, STXBP1, GATA3, PIK3R1, HK1, PPP2CA, RPS6KA3, SIN3A, NSD2, ABL1, EP300, KMT5B, RAC1, DNM1L, HRAS, MAP3K7, CREBBP, MEF2C, PTPN11, BRAF, ARID1A, SMARCA2, ARID1B, MTOR, SMARCA4, FOXP1, PIK3CA	279	1.78344	0.994725	0.0248052	0.0193364	0				124					0				203					1073	16709
GOTERM_BP_4	GO:0002757~immune response-activating signaling pathway	0				2235	340	19068					10	3.57143	0.0625584	RPS6KA3, MEF2C, CREBBP, PIK3CA, ABL1, EP300, BRAF, GATA3, HRAS, MAP3K7	279	2.01012	1	0.221925	0.172997	0				124					0				203					340	16709
GOTERM_BP_4	GO:0002768~immune response-regulating cell surface receptor signaling pathway	0				2235	296	19068					9	3.21429	0.0691641	MEF2C, CREBBP, PIK3CA, ABL1, EP300, BRAF, GATA3, HRAS, MAP3K7	279	2.07803	1	0.239034	0.186333	0				124					0				203					296	16709
GOTERM_BP_4	GO:0005513~detection of calcium ion	0				2235	14	19068					0				280					2	1.6129	0.0852949	CALM1, CALM2	122	22.3279	1	0.539667	0.506981	0				203					12	16711
GOTERM_BP_4	GO:0006396~RNA processing	0				2235	1424	19068					0				280					0				124					24	11.8227	0.0256075	SF3A1, CNOT6L, DHX8, CSTF3, TUT4, PRPF19, PTBP2, ZFP36L1, ERN1, PRPF39, EXOSC10, SNW1, PABPN1, PAPOLG, LUC7L3, SRSF3, MTREX, CDK12, INTS6, RPRD1A, HNRNPA1, SF3B1, FAM50A, SF1	201	1.59886	1	0.407304	0.396675	1424	16709
GOTERM_BP_4	GO:0006954~inflammatory response	0				2235	603	19068					0				280					9	7.25806	0.0383329	HDAC5, DHX9, CAMK4, STAT3, BTK, CYBB, PIK3CD, NR3C1, NFKB2	122	2.33276	1	0.36276	0.340789	0				203					594	16711
GOTERM_BP_4	GO:0009755~hormone-mediated signaling pathway	0				2235	150	19068					0				280					4	3.22581	0.0703502	DNAJA1, DDX17, SNW1, NR3C1	122	4.16787	1	0.482039	0.452843	0				203					146	16711
GOTERM_BP_4	GO:0009957~epidermal cell fate specification	0				2235	5	19068					2	0.714286	0.0708094	NOTCH1, PTCH1	279	27.3376	1	0.240449	0.187437	0				124					0				203					5	16709
GOTERM_BP_4	GO:0010632~regulation of epithelial cell migration	0				2235	70	19068					0				280					0				124					6	2.95567	0.000841081	PRKCE, PTK2, CLASP1, CLASP2, MAP4K4, ARF6	201	8.13134	0.508026	0.0506451	0.0493234	70	16709
GOTERM_BP_4	GO:0016240~autophagosome membrane docking	0				2235	9	19068					0				280					2	1.6129	0.0556944	CALM1, CALM2	122	34.7322	1	0.427909	0.401992	0				203					7	16711
GOTERM_BP_4	GO:0021762~substantia nigra development	0				2235	48	19068					0				280					3	2.41935	0.0372658	HSPA5, CALM1, CALM2	122	9.76844	1	0.361478	0.339584	0				203					45	16711
GOTERM_BP_4	GO:0022613~ribonucleoprotein complex biogenesis	0				2235	512	19068					0				280					13	10.4839	0.000101825	DDX17, EIF5B, DDX46, RPS8, DHX9, DDX42, PRPF19, XPO1, EIF6, ABCE1, SF3B1, RAN, SF1	122	3.96843	0.0759785	0.00469574	0.00441133	10	4.92611	0.0920286	SF3A1, PRPF39, EXOSC10, EIF5, LUC7L3, MTREX, PRPF19, SF3B1, PTBP2, SF1	201	1.85285	1	0.82532	0.803782	499	16711
GOTERM_BP_4	GO:0030220~platelet formation	0				2235	23	19068					3	1.07143	0.0438204	MEF2C, EP300, PTPN11	279	8.91445	1	0.165631	0.129114	0				124					0				203					23	16709
GOTERM_BP_4	GO:0030866~cortical actin cytoskeleton organization	0				2235	42	19068					0				280					0				124					4	1.97044	0.00966283	FMNL3, FMNL2, ROCK2, ARF6	201	9.03483	0.999721	0.21269	0.207139	42	16709
GOTERM_BP_4	GO:0031098~stress-activated protein kinase signaling cascade	0				2235	27	19068					0				280					0				124					3	1.47783	0.0323547	MAPK8, KAT7, MAP2K6	201	10.5406	1	0.473654	0.461293	27	16709
GOTERM_BP_4	GO:0031648~protein destabilization	0				2235	53	19068					4	1.42857	0.0420985	CREBBP, FBXW7, EP300, MTOR	279	5.15804	1	0.162015	0.126295	0				124					0				203					53	16709
GOTERM_BP_4	GO:0032418~lysosome localization	0				2235	62	19068					0				280					3	2.41935	0.0590205	KIF5B, BTK, PIK3CD	122	7.56267	1	0.436189	0.409771	0				203					59	16711
GOTERM_BP_4	GO:0032496~response to lipopolysaccharide	0				2235	351	19068					10	3.57143	0.0726879	RPS6KA3, UPF1, MEF2C, NOTCH1, COL6A1, ABL1, TAB2, PRPF8, FGFR2, FOXP1	279	1.94712	1	0.244864	0.190878	6	4.83871	0.0730381	OTUD5, HDAC5, HDAC2, PABPN1, BTK, NFKB2	122	2.67171	1	0.486572	0.457102	0				203					345	16711
GOTERM_BP_4	GO:0035188~hatching	0				2235	27	19068					4	1.42857	0.00692242	SMARCB1, TBL1XR1, BCOR, PHF6	279	10.125	0.999853	0.0367844	0.0286745	0				124					0				203					27	16709
GOTERM_BP_4	GO:0035493~SNARE complex assembly	0				2235	12	19068					3	1.07143	0.0126938	SNAP25, STXBP1, VAMP2	279	17.086	1	0.0616361	0.048047	0				124					0				203					12	16709
GOTERM_BP_4	GO:0036022~limb joint morphogenesis	0				2235	7	19068					2	0.714286	0.0977137	COL6A1, CTNNB1	279	19.5269	1	0.303414	0.23652	0				124					0				203					7	16709
GOTERM_BP_4	GO:0036344~platelet morphogenesis	0				2235	25	19068					3	1.07143	0.0509886	MEF2C, EP300, PTPN11	279	8.20129	1	0.185546	0.144638	0				124					0				203					25	16709
GOTERM_BP_4	GO:0040013~negative regulation of locomotion	0				2235	435	19068					12	4.28571	0.0548722	MECP2, MEF2C, ZEB2, NOTCH1, SIN3A, NEXMIF, CSNK2B, PTEN, BRAF, GATA3, RAC1, OGT	279	1.88535	1	0.197415	0.153891	9	7.25806	0.00658496	HDAC5, COL3A1, HDAC2, RBBP4, ZMYND8, STAT3, RBBP7, ING1, CLASP1	122	3.23369	0.994065	0.106457	0.100009	11	5.41872	0.0167935	COL3A1, RBBP4, SRF, ZMYND8, GNA12, STAT3, CTNNA1, ARID4B, RBBP7, CLASP1, CLASP2	201	2.3989	0.999999	0.293278	0.285624	426	16711
GOTERM_BP_4	GO:0042113~B cell activation	0				2235	202	19068					7	2.5	0.0752033	YY1, HDAC4, MEF2C, ABL1, EP300, PIK3R2, PIK3R1	279	2.36836	1	0.249369	0.19439	5	4.03226	0.0398843	HDAC5, PRKCB, BTK, PIK3CD, LRRC8A	122	3.86869	1	0.372894	0.350309	0				203					197	16711
GOTERM_BP_4	GO:0043086~negative regulation of catalytic activity	0				2235	371	19068					0				280					6	4.83871	0.0876081	DNAJA1, EIF4A2, ABCE1, MACROH2A1, WARS1, GNAI2	122	2.52768	1	0.539667	0.506981	0				203					365	16711
GOTERM_BP_4	GO:0043201~response to L-leucine	0				2235	15	19068					3	1.07143	0.0196231	PIK3CA, EP300, MTOR	279	13.6688	1	0.0877468	0.068401	0				124					0				203					15	16709
GOTERM_BP_4	GO:0043369~CD4-positive or CD8-positive, alpha-beta T cell lineage commitment	0				2235	22	19068					0				280					0				124					3	1.47783	0.0220316	IRF4, STAT3, SLAMF6	201	12.9362	1	0.357167	0.347846	22	16709
GOTERM_BP_4	GO:0043401~steroid hormone receptor signaling pathway	0				2235	79	19068					0				280					3	2.41935	0.0897982	DNAJA1, DDX17, NR3C1	122	5.93526	1	0.539667	0.506981	0				203					76	16711
GOTERM_BP_4	GO:0045055~regulated exocytosis	0				2235	147	19068					7	2.5	0.0209074	SNAP25, NOTCH1, SYT1, STXBP1, BRAF, CBL, VAMP2	279	3.25448	1	0.0918561	0.0716043	4	3.22581	0.0670756	PPP3CB, BTK, PIK3CD, STX1A	122	4.25293	1	0.468925	0.440524	0				203					143	16711
GOTERM_BP_4	GO:0045682~regulation of epidermis development	0				2235	68	19068					4	1.42857	0.0770364	KLF7, NOTCH1, MYCN, PTCH1	279	4.02024	1	0.253462	0.19758	0				124					0				203					68	16709
GOTERM_BP_4	GO:0048588~developmental cell growth	0				2235	122	19068					0				280					5	4.03226	0.0076259	MAP2K4, PPP3CB, NRN1, ALCAM, ARIH2	122	6.40554	0.997369	0.11262	0.105799	5	2.46305	0.0396769	MAP2K4, PPP3CB, LHX2, SLITRK1, SRF	201	3.88794	1	0.522619	0.50898	117	16711
GOTERM_BP_4	GO:0048755~branching morphogenesis of a nerve	0				2235	6	19068					2	0.714286	0.08436	RERE, FGFR2	279	22.7814	1	0.273309	0.213052	0				124					0				203					6	16709
GOTERM_BP_4	GO:0050658~RNA transport	0				2235	171	19068					0				280					6	4.83871	0.00471319	XPO1, PABPN1, DHX9, G3BP2, SRSF3, RAN	122	5.48404	0.974424	0.0860591	0.0808467	0				203					165	16711
GOTERM_BP_4	GO:0050865~regulation of cell activation	0				2235	667	19068					18	6.42857	0.0187528	MEF2C, SMARCB1, BRAF, SOX11, PTPN11, GATA3, ARID1A, SMARCA2, ARID1B, MTOR, SMARCA4, PIK3CA, NSD2, ABL1, EP300, CTNNB1, KMT5B, RAC1	279	1.84437	1	0.0850574	0.0663046	0				124					0				203					667	16709
GOTERM_BP_4	GO:0050882~voluntary musculoskeletal movement	0				2235	7	19068					2	0.714286	0.0977137	ITPR1, MTOR	279	19.5269	1	0.303414	0.23652	0				124					0				203					7	16709
GOTERM_BP_4	GO:0051169~nuclear transport	0				2235	262	19068					0				280					12	9.67742	8.99467e-07	ATF2, PPP3R1, UBE2I, XPO1, PABPN1, EIF6, ANP32A, STAT3, SRSF3, ABCE1, ING1, RAN	122	7.15855	0.000697743	0.000116331	0.000109285	10	4.92611	0.00183847	PPM1A, XPO4, PABPN1, CRY2, STAT3, SRSF3, KPNA4, TNPO1, HNRNPA1, KPNA1	201	3.62083	0.788019	0.0774916	0.0754693	250	16711
GOTERM_BP_4	GO:0051231~spindle elongation	0				2235	16	19068					3	1.07143	0.0222133	KIF5C, PPP2R1A, KIF11	279	12.8145	1	0.0959556	0.0748	0				124					0				203					16	16709
GOTERM_BP_4	GO:0051236~establishment of RNA localization	0				2235	173	19068					0				280					6	4.83871	0.00494919	XPO1, PABPN1, DHX9, G3BP2, SRSF3, RAN	122	5.42064	0.978723	0.0872857	0.0819991	0				203					167	16711
GOTERM_BP_4	GO:0051336~regulation of hydrolase activity	0				2235	488	19068					0				280					7	5.64516	0.0906718	STAT3, CALM1, ABCE1, CALM2, TBC1D15, VAV2, MAP4K4	122	2.24194	1	0.539667	0.506981	0				203					481	16711
GOTERM_BP_4	GO:0051707~response to other organism	0				2235	1521	19068					0				280					18	14.5161	0.0156166	DDX17, OTUD5, ATF2, HDAC5, HDAC2, DHX9, CYBB, PIK3CD, RNF19B, NFKB2, PABPN1, PSMA2, KIF5B, G3BP2, BTK, SPIRE1, CALM1, CALM2	122	1.84965	0.999995	0.198664	0.186632	0				203					1503	16711
GOTERM_BP_4	GO:0051851~modulation by host of symbiont process	0				2235	93	19068					0				280					0				124					5	2.46305	0.0166186	SNW1, PSMC3, ROCK2, CFL1, PIK3C3	201	5.1003	0.999999	0.293278	0.285624	93	16709
GOTERM_BP_4	GO:0060789~hair follicle placode formation	0				2235	5	19068					2	0.714286	0.0708094	GNAS, CTNNB1	279	27.3376	1	0.240449	0.187437	0				124					0				203					5	16709
GOTERM_BP_4	GO:0060916~mesenchymal cell proliferation involved in lung development	0				2235	5	19068					2	0.714286	0.0708094	CTNNB1, FGFR2	279	27.3376	1	0.240449	0.187437	0				124					0				203					5	16709
GOTERM_BP_4	GO:0060956~endocardial cell differentiation	0				2235	6	19068					2	0.714286	0.08436	SMAD4, NOTCH1	279	22.7814	1	0.273309	0.213052	0				124					0				203					6	16709
GOTERM_BP_4	GO:0071260~cellular response to mechanical stimulus	0				2235	76	19068					0				280					0				124					4	1.97044	0.0457599	MAP2K4, MAPK8, TLR8, MAP3K14	201	4.99293	1	0.567288	0.552483	76	16709
GOTERM_BP_4	GO:0071396~cellular response to lipid	0				2235	563	19068					16	5.71429	0.0185779	UPF1, MEF2C, PTCH1, HNRNPU, ATP1A3, UBE3A, PRPF8, SOX10, GNAI1, ADCY5, GNB1, HNRNPD, ABL1, GNAS, FGFR2, KDM6A	279	1.94228	1	0.0845659	0.0659214	11	8.87097	0.00314096	DNAJA1, H2AZ1, DDX17, HDAC5, PRKAA1, HDAC2, SNW1, PABPN1, INHBA, NR3C1, RAN	122	3.05372	0.912946	0.0658754	0.0618855	0				203					552	16711
GOTERM_BP_4	GO:0090162~establishment of epithelial cell polarity	0				2235	35	19068					0				280					0				124					3	1.47783	0.0519514	CYTH3, CLASP1, ARF6	201	8.13134	1	0.573092	0.558136	35	16709
GOTERM_BP_4	GO:0097190~apoptotic signaling pathway	0				2235	340	19068					14	5	0.00153754	SMAD4, DDX3X, ITPR1, PIK3R1, COL2A1, KCNQ3, ABL1, DPF2, EP300, CTNNB1, QRICH1, SCN2A, HRAS, FGFR3	279	2.81417	0.85832	0.0109088	0.00850373	0				124					0				203					340	16709
GOTERM_BP_4	GO:0097191~extrinsic apoptotic signaling pathway	0				2235	117	19068					5	1.78571	0.0920206	SMAD4, COL2A1, DDX3X, PIK3R1, FGFR3	279	2.92069	1	0.294562	0.229619	0				124					0				203					117	16709
GOTERM_BP_4	GO:0097193~intrinsic apoptotic signaling pathway	0				2235	182	19068					8	2.85714	0.017571	DDX3X, ABL1, ITPR1, EP300, QRICH1, PIK3R1, SCN2A, HRAS	279	3.00414	1	0.080852	0.0630263	0				124					0				203					182	16709
GOTERM_BP_4	GO:0099611~regulation of action potential firing threshold	0				2235	2	19068					2	0.714286	0.028947	MECP2, KCNQ3	279	68.3441	1	0.117829	0.091851	0				124					0				203					2	16709
GOTERM_BP_4	GO:0140029~exocytic process	0				2235	71	19068					4	1.42857	0.0851739	GNAO1, SNAP25, KCNB1, STXBP1	279	3.85037	1	0.275244	0.21456	0				124					0				203					71	16709
GOTERM_BP_4	GO:0140546~defense response to symbiont	0				2235	1013	19068					0				280					12	9.67742	0.0571318	DDX17, DHX9, KIF5B, G3BP2, BTK, CYBB, RNF19B, SPIRE1, PIK3CD, CALM1, CALM2, NFKB2	122	1.85147	1	0.43043	0.40436	0				203					1001	16711
GOTERM_BP_4	GO:1900076~regulation of cellular response to insulin stimulus	0				2235	78	19068					0				280					3	2.41935	0.0878765	PRKAA1, PRKCB, GNAI2	122	6.01135	1	0.539667	0.506981	0				203					75	16711
GOTERM_BP_4	GO:1900454~positive regulation of long-term synaptic depression	0				2235	7	19068					2	0.714286	0.0977137	IQSEC2, KCNB1	279	19.5269	1	0.303414	0.23652	0				124					0				203					7	16709
GOTERM_BP_4	GO:1902683~regulation of receptor localization to synapse	0				2235	31	19068					3	1.07143	0.0746996	IQSEC2, HRAS, OGT	279	6.61394	1	0.248999	0.194101	0				124					0				203					31	16709
GOTERM_BP_4	GO:1990138~neuron projection extension	0				2235	87	19068					0				280					0				124					4	1.97044	0.0635558	PPP3CB, LHX2, SLITRK1, SRF	201	4.36164	1	0.669719	0.652241	87	16709
GOTERM_BP_4	GO:1990456~mitochondrion-endoplasmic reticulum membrane tethering	0				2235	10	19068					0				280					2	1.6129	0.0616895	CALM1, CALM2	122	31.259	1	0.44453	0.417606	0				203					8	16711
GOTERM_BP_4	GO:1990858~cellular response to lectin	0				2235	23	19068					3	1.07143	0.0438204	CREBBP, EP300, MAP3K7	279	8.91445	1	0.165631	0.129114	0				124					0				203					23	16709
BIOGRID_INTERACTION	100090:zinc finger and BTB domain containing 48(Zbtb48)	0				2235	31	19708					3	1.07143	0.0705494	DNMT3A, ABL1, MAP3K7	279	6.83593	1	0.292642	0.262087	0				124					0				203					31	17349
BIOGRID_INTERACTION	10011:steroid receptor RNA activator 1(SRA1)	0				2235	48	19708					0				280					3	2.41935	0.0350983	ATF2, HDAC2, NR3C1	122	10.0963	1	0.24187	0.223431	0				203					45	17351
BIOGRID_INTERACTION	10018:BCL2 like 11(BCL2L11)	0				2235	64	19708					0				280					0				124					4	1.97044	0.0265926	ERN1, MAPK8, RACK1, MAGEA11	199	6.1897	1	0.325965	0.315516	64	17349
BIOGRID_INTERACTION	100288711:double homeobox 4 like 9 (pseudogene)(DUX4L9)	0				2235	42	19708					0				280					0				124					5	2.46305	0.000820626	CCT3, PCBP1, RPS3, RACK1, SF1	199	11.7899	0.999212	0.0326115	0.031566	42	17349
BIOGRID_INTERACTION	100310785:Leukemia, acute lymphocytic, susceptibility to, 1(ALL1)	0				2235	3	19708					2	0.714286	0.0417258	SIN3A, SMARCA2	279	47.092	1	0.200028	0.179143	0				124					0				203					3	17349
BIOGRID_INTERACTION	100316904:Sin3A associated protein 25(SAP25)	0				2235	28	19708					0				280					3	2.41935	0.0127325	HDAC2, XPO1, RBBP7	122	17.308	1	0.119703	0.110578	3	1.47783	0.0319888	RACK1, RBBP7, HNRNPA1	199	10.6109	1	0.364307	0.352628	25	17351
BIOGRID_INTERACTION	100505741:spermatogenesis associated 1(SPATA1)	0				2235	29	19708					3	1.07143	0.0627265	KDM5C, TLK2, EP300	279	7.30738	1	0.268901	0.240825	0				124					0				203					29	17349
BIOGRID_INTERACTION	100529215:ZNF559-ZNF177 readthrough(ZNF559-ZNF177)	0				2235	17	19708					3	1.07143	0.0234521	SNAP25, CSNK2A1, PRKAR1B	279	12.4655	1	0.13515	0.121039	0				124					0				203					17	17349
BIOGRID_INTERACTION	10062:nuclear receptor subfamily 1 group H member 3(NR1H3)	0				2235	52	19708					4	1.42857	0.0369652	HDAC4, PSMC5, EP300, LZTR1	279	5.43369	1	0.185878	0.166471	0				124					0				203					52	17349
BIOGRID_INTERACTION	100652824:KIAA2012(KIAA2012)	0				2235	2	19708					2	0.714286	0.0280136	STAG2, SMC1A	279	70.638	1	0.15294	0.136972	0				124					0				203					2	17349
BIOGRID_INTERACTION	10073:snurportin 1(SNUPN)	0				2235	36	19708					0				280					3	2.41935	0.0205562	XPO1, SNW1, RAN	122	13.4617	1	0.16445	0.151913	0				203					33	17351
BIOGRID_INTERACTION	10078:tumor suppressing subtransferable candidate 4(TSSC4)	0				2235	103	19708					6	2.14286	0.0153865	EFTUD2, CNOT3, DDX23, TCF4, PRPF8, SPTAN1	279	4.11483	1	0.0988127	0.0884957	4	3.22581	0.0256098	EIF5B, SNW1, DHX8, PRPF19	122	6.27344	1	0.19215	0.177502	5	2.46305	0.0202168	SNW1, DHX8, PPP4R3A, PRPF19, KPNA1	199	4.80753	1	0.277408	0.268515	99	17351
BIOGRID_INTERACTION	10092:actin related protein 2/3 complex subunit 5(ARPC5)	0				2235	74	19708					0				280					3	2.41935	0.0758991	CAPZA2, ABCE1, NR3C1	122	6.54896	1	0.397571	0.367262	0				203					71	17351
BIOGRID_INTERACTION	10120:actin related protein 1B(ACTR1B)	0				2235	80	19708					0				280					3	2.41935	0.0867497	KDM2A, ACTC1, CAPZA2	122	6.05779	1	0.434754	0.40161	5	2.46305	0.00863099	CCT3, KDM2A, ACTC1, KLHL2, KPNA4	199	6.1897	1	0.161056	0.155893	77	17351
BIOGRID_INTERACTION	10144:family with sequence similarity 13 member A(FAM13A)	0				2235	24	19708					3	1.07143	0.0446305	PPP2CA, PPP2R1A, RAC1	279	8.82975	1	0.210442	0.18847	0				124					0				203					24	17349
BIOGRID_INTERACTION	10147:SURP and G-patch domain containing 2(SUGP2)	0				2235	157	19708					7	2.5	0.0241325	CDK8, FBXW7, PTEN, CHD4, BCOR, CHD3, LZTR1	279	3.14946	1	0.137886	0.12349	0				124					0				203					157	17349
BIOGRID_INTERACTION	10169:small EDRK-rich factor 2(SERF2)	0				2235	81	19708					0				280					3	2.41935	0.0886014	EIF5B, DDX46, RTF1	122	5.983	1	0.439822	0.406293	0				203					78	17351
BIOGRID_INTERACTION	10179:RNA binding motif protein 7(RBM7)	0				2235	102	19708					5	1.78571	0.0564147	SRRM2, HNRNPK, PPP2R1A, EP300, MAP3K7	279	3.46265	1	0.248233	0.222315	6	4.83871	0.000415936	DDX17, DHX8, SRSF3, PPP2R2A, SF3B1, SF1	122	9.50241	0.979905	0.00983997	0.00908982	9	4.4335	8.81545e-06	SF3A1, EXOSC10, PPP2R2C, DHX8, SRSF3, MTREX, HNRNPA1, SF3B1, SF1	199	8.7384	0.0738601	0.00114509	0.00110838	96	17351
BIOGRID_INTERACTION	10193:ring finger protein 41(RNF41)	0				2235	139	19708					0				280					5	4.03226	0.0106628	C1GALT1C1, UBE2D3, ELAVL4, CLASP1, SF1	122	5.81083	1	0.106771	0.0986309	0				203					134	17351
BIOGRID_INTERACTION	10197:proteasome activator subunit 3(PSME3)	0				2235	296	19708					10	3.57143	0.0251578	EFTUD2, PSMC5, CREBBP, KANSL1, U2AF2, CHD8, HUWE1, EP300, GATAD2B, SMARCA4	279	2.38642	1	0.142031	0.127202	9	7.25806	0.000489149	UBE2H, UBE2I, ACTC1, ATP5F1B, PSMD14, HSPA5, PSMA2, DHX9, SF3B1	122	4.91172	0.9899	0.0111507	0.0103006	0				203					287	17351
BIOGRID_INTERACTION	10210:TOP1 binding arginine/serine rich protein, E3 ubiquitin ligase(TOPORS)	0				2235	82	19708					0				280					6	4.83871	0.000150205	UBE2I, RBBP4, UBE2D3, SPIN1, RBBP7, SF3B1	122	11.8201	0.75606	0.0043541	0.00402216	6	2.95567	0.00141968	BRD3, RBBP4, UBE2E1, RBBP7, HNRNPA1, SF3B1	199	7.24648	0.999996	0.0484528	0.0468995	76	17351
BIOGRID_INTERACTION	10241:calcium binding and coiled-coil domain 2(CALCOCO2)	0				2235	264	19708					8	2.85714	0.0812435	DSP, HDAC4, SETD5, NAA10, KANSL1, U2AF2, SPTAN1, GATAD2B	279	2.14055	1	0.322987	0.289264	0				124					0				203					264	17349
BIOGRID_INTERACTION	10243:gephyrin(GPHN)	0				2235	57	19708					5	1.78571	0.00852027	EP300, TCF4, NAA15, SPTAN1, MTOR	279	6.19632	1	0.0631024	0.0565139	0				124					0				203					57	17349
BIOGRID_INTERACTION	10253:sprouty RTK signaling antagonist 2(SPRY2)	0				2235	143	19708					8	2.85714	0.00423061	PPP2CA, PPP2R1A, BRAF, KRAS, KIF1A, CBL, HRAS, FBN1	279	3.95178	1	0.0367726	0.0329331	0				124					0				203					143	17349
BIOGRID_INTERACTION	10254:signal transducing adaptor molecule 2(STAM2)	0				2235	99	19708					0				280					4	3.22581	0.0231147	UBE2H, XPO1, CBX5, UBE2D3	122	6.52691	1	0.179713	0.166012	0				203					95	17351
BIOGRID_INTERACTION	10262:splicing factor 3b subunit 4(SF3B4)	0				2235	246	19708					8	2.85714	0.0601133	SRRM2, YY1, EFTUD2, RPS6KA3, U2AF2, HNRNPD, PRPF8, OGT	279	2.29717	1	0.260476	0.23328	9	7.25806	0.000140692	DDX17, UBE2I, ACTC1, SNW1, PSMD14, DDX42, SRSF3, SF3B1, SF1	122	5.91004	0.733258	0.00415529	0.00383851	7	3.44828	0.0383078	SF3A1, ACTC1, SNW1, SRSF3, SF3B1, RNF2, SF1	199	2.81807	1	0.394658	0.382006	237	17351
BIOGRID_INTERACTION	102724334:histone H2B type F-S-like(LOC102724334)	0				2235	77	19708					5	1.78571	0.0234913	YY1, HNRNPD, SHOC2, CHD2, PRPF8	279	4.58688	1	0.13515	0.121039	3	2.41935	0.0812675	H2AZ1, PRKCB, MACROH2A1	122	6.2938	1	0.417769	0.38592	0				203					74	17351
BIOGRID_INTERACTION	102724594:U2 small nuclear RNA auxiliary factor 1 like 5(LOC102724594)	0				2235	34	19708					4	1.42857	0.0120326	HNRNPK, U2AF2, EP300, CHD4	279	8.31035	1	0.0823723	0.0737718	0				124					3	1.47783	0.04566	SNW1, KRT1, SRSF3	199	8.7384	1	0.442117	0.427943	34	17349
BIOGRID_INTERACTION	10285:survival motor neuron domain containing 1(SMNDC1)	0				2235	67	19708					0				280					0				124					4	1.97044	0.0299205	SF3A1, NAA35, PRPF19, SF3B1	199	5.91255	1	0.348126	0.336965	67	17349
BIOGRID_INTERACTION	10296:macrophage erythroblast attacher, E3 ubiquitin ligase(MAEA)	0				2235	130	19708					0				280					4	3.22581	0.0460559	DDX17, UBE2H, UBE2D3, IKZF1	122	4.97049	1	0.289723	0.267636	0				203					126	17351
BIOGRID_INTERACTION	10298:p21 (RAC1) activated kinase 4(PAK4)	0				2235	116	19708					0				280					0				124					5	2.46305	0.029646	RAB2A, PPM1A, G6PD, SNW1, ARF6	199	4.26876	1	0.347863	0.336711	116	17349
BIOGRID_INTERACTION	10336:polycomb group ring finger 3(PCGF3)	0				2235	79	19708					7	2.5	0.000876497	USP7, CREBBP, HNRNPK, CSNK2A1, AUTS2, CSNK2B, BCOR	279	6.25906	0.999964	0.010372	0.00928909	3	2.41935	0.08491	UBE2D3, CCT8, DCAF7	122	6.13447	1	0.4276	0.395002	4	1.97044	0.0453055	VBP1, PCGF5, PCGF3, RNF2	199	5.01444	1	0.440794	0.426663	76	17351
BIOGRID_INTERACTION	10357:high mobility group box 1 pseudogene 1(HMGB1P1)	0				2235	33	19708					0				280					4	3.22581	0.00107672	EIF6, ANP32A, CALM1, ABCE1	122	19.5807	0.99996	0.0200249	0.0184983	0				203					29	17351
BIOGRID_INTERACTION	10360:nucleophosmin/nucleoplasmin 3(NPM3)	0				2235	223	19708					7	2.5	0.0968174	TCF7L2, MAP2K1, NSD2, PTEN, HNRNPU, DNM1, IRF2BPL	279	2.21734	1	0.362048	0.324247	0				124					0				203					223	17349
BIOGRID_INTERACTION	10362:high mobility group 20B(HMG20B)	0				2235	52	19708					0				280					3	2.41935	0.0406137	HDAC2, XPO1, ZMYND8	122	9.31967	1	0.266371	0.246064	0				203					49	17351
BIOGRID_INTERACTION	10365:KLF transcription factor 2(KLF2)	0				2235	13	19708					3	1.07143	0.0139572	CREBBP, FBXW7, EP300	279	16.3011	1	0.0919126	0.082316	0				124					0				203					13	17349
BIOGRID_INTERACTION	10369:calcium voltage-gated channel auxiliary subunit gamma 2(CACNG2)	0				2235	25	19708					3	1.07143	0.0480701	GRIA2, DLG4, GRIN1	279	8.47656	1	0.222874	0.199604	0				124					0				203					25	17349
BIOGRID_INTERACTION	10389:Scm polycomb group protein like 2(SCML2)	0				2235	46	19708					5	1.78571	0.00397025	USP7, SMARCB1, HECW2, NSD2, SMARCA4	279	7.67804	1	0.0352074	0.0315314	0				124					0				203					46	17349
BIOGRID_INTERACTION	1039:cerebellar degeneration related protein 2(CDR2)	0				2235	125	19708					0				280					5	4.03226	0.00740674	HDAC2, PPP3CB, PPP3R1, KIF5B, STX1A	122	6.46164	1	0.0836107	0.0772366	0				203					120	17351
BIOGRID_INTERACTION	10428:craniofacial development protein 1(CFDP1)	0				2235	48	19708					4	1.42857	0.0301316	SRCAP, EP300, KRAS, SMC1A	279	5.8865	1	0.161033	0.14422	0				124					0				203					48	17349
BIOGRID_INTERACTION	1044:caudal type homeobox 1(CDX1)	0				2235	74	19708					0				280					0				124					4	1.97044	0.0384964	DHX8, RSBN1L, CDK12, ELAVL2	199	5.35325	1	0.394658	0.382006	74	17349
BIOGRID_INTERACTION	10454:TGF-beta activated kinase 1 (MAP3K7) binding protein 1(TAB1)	0				2235	209	19708					7	2.5	0.0760688	NOTCH1, PPP2R1A, TAB2, ZMYND11, MAP3K7, OGT, MIB1	279	2.36587	1	0.30851	0.276299	0				124					0				203					209	17349
BIOGRID_INTERACTION	10465:peptidylprolyl isomerase H(PPIH)	0				2235	66	19708					4	1.42857	0.0664445	EFTUD2, HNRNPD, HUWE1, PRPF8	279	4.28109	1	0.282182	0.252719	0				124					0				203					66	17349
BIOGRID_INTERACTION	10474:transcriptional adaptor 3(TADA3)	0				2235	113	19708					12	4.28571	5.88172e-07	MED12, RERE, CDK8, WDR37, KMT2A, KANSL1, TRRAP, KMT2B, EP300, CTNNB1, MAP3K7, OGT	279	7.50138	0.00683287	2.51126e-05	2.24906e-05	0				124					0				203					113	17349
BIOGRID_INTERACTION	10494:serine/threonine kinase 25(STK25)	0				2235	74	19708					4	1.42857	0.0868799	PPP2CA, PPP2R1A, TAOK1, OGT	279	3.81827	1	0.336932	0.301753	0				124					0				203					74	17349
BIOGRID_INTERACTION	10523:calcium homeostasis endoplasmic reticulum protein(CHERP)	0				2235	187	19708					0				280					6	4.83871	0.00597394	ACTC1, SNW1, DHX8, RPS8, ZMYND8, TAF4	122	5.18313	1	0.0718344	0.0663581	8	3.94089	0.002872	SF3A1, ACTC1, SNW1, DHX8, ZMYND8, RPS3, RACK1, HNRNPA1	199	4.2368	1	0.080629	0.0780442	181	17351
BIOGRID_INTERACTION	10542:late endosomal/lysosomal adaptor, MAPK and MTOR activator 5(LAMTOR5)	0				2235	134	19708					6	2.14286	0.0415157	KMT2E, SMAD4, SIN3A, KRAS, HRAS, ATP6V0A1	279	3.1629	1	0.199796	0.178936	0				124					0				203					134	17349
BIOGRID_INTERACTION	10556:ribonuclease P/MRP subunit p30(RPP30)	0				2235	78	19708					0				280					3	2.41935	0.0830825	ACTC1, PSMD14, ARL1	122	6.21311	1	0.422018	0.389845	0				203					75	17351
BIOGRID_INTERACTION	10579:transforming acidic coiled-coil containing protein 2(TACC2)	0				2235	50	19708					5	1.78571	0.00536269	EFTUD2, CREBBP, SMARCB1, EP300, SMARCA2	279	7.0638	1	0.0437116	0.0391477	0				124					0				203					50	17349
BIOGRID_INTERACTION	10600:ubiquitin specific peptidase 16(USP16)	0				2235	47	19708					0				280					4	3.22581	0.00300638	H2AZ1, DNAJC2, XPO1, CALM1	122	13.7482	1	0.0422561	0.0390347	0				203					43	17351
BIOGRID_INTERACTION	10605:poly(A) binding protein interacting protein 1(PAIP1)	0				2235	117	19708					6	2.14286	0.0251747	SRRM2, UPF1, SMAD4, CNOT3, HNRNPD, OGT	279	3.62246	1	0.142031	0.127202	0				124					0				203					117	17349
BIOGRID_INTERACTION	10635:RAD51 associated protein 1(RAD51AP1)	0				2235	29	19708					3	1.07143	0.0627265	ATRX, KRAS, SMARCA2	279	7.30738	1	0.268901	0.240825	0				124					0				203					29	17349
BIOGRID_INTERACTION	10644:insulin like growth factor 2 mRNA binding protein 2(IGF2BP2)	0				2235	295	19708					10	3.57143	0.0245601	UPF1, DDX3X, PUF60, FBXW7, AGO1, HNRNPD, ALG13, PHIP, CHD3, OGT	279	2.39451	1	0.139238	0.1247	0				124					0				203					295	17349
BIOGRID_INTERACTION	10656:KH RNA binding domain containing, signal transduction associated 3(KHDRBS3)	0				2235	82	19708					5	1.78571	0.0287674	HNRNPK, U2AF2, PTCH1, CACNA1A, OGT	279	4.30719	1	0.15567	0.139416	0				124					0				203					82	17349
BIOGRID_INTERACTION	10678:UDP-GlcNAc:betaGal beta-1,3-N-acetylglucosaminyltransferase 2(B3GNT2)	0				2235	140	19708					0				280					4	3.22581	0.0551755	C1GALT1C1, CBX5, CARM1, MACROH2A1	122	4.61546	1	0.3252	0.300408	0				203					136	17351
BIOGRID_INTERACTION	10714:DNA polymerase delta 3, accessory subunit(POLD3)	0				2235	68	19708					0				280					3	2.41935	0.0655282	HDAC2, XPO1, RBBP4	122	7.12681	1	0.360328	0.332859	0				203					65	17351
BIOGRID_INTERACTION	10723:solute carrier family 12 member 7(SLC12A7)	0				2235	106	19708					0				280					0				124					4	1.97044	0.0912027	RAB2A, GJB1, CTDSPL, ARF6	199	3.73718	1	0.640627	0.62009	106	17349
BIOGRID_INTERACTION	10724:O-GlcNAcase(OGA)	0				2235	58	19708					4	1.42857	0.0485658	SIN3A, CSNK2B, MAST1, OGT	279	4.87159	1	0.22428	0.200863	0				124					0				203					58	17349
BIOGRID_INTERACTION	10743:retinoic acid induced 1(RAI1)	0				2235	57	19708					5	1.78571	0.00852027	HECW2, CHD4, TCF20, CHD3, LZTR1	279	6.19632	1	0.0631024	0.0565139	0				124					0				203					57	17349
BIOGRID_INTERACTION	10769:polo like kinase 2(PLK2)	0				2235	53	19708					4	1.42857	0.0387872	FBXW7, EEF1A2, ITPR1, CASK	279	5.33117	1	0.191245	0.171277	0				124					0				203					53	17349
BIOGRID_INTERACTION	10785:WD repeat domain 4(WDR4)	0				2235	60	19708					0				280					3	2.41935	0.0525348	CARM1, PPP2R2A, ARIH1	122	8.07705	1	0.314072	0.290129	0				203					57	17351
BIOGRID_INTERACTION	10787:NCK associated protein 1(NCKAP1)	0				2235	97	19708					5	1.78571	0.0485169	EFTUD2, HUWE1, KRAS, TCF4, RAC1	279	3.64113	1	0.22428	0.200863	4	3.22581	0.0219194	ACTC1, MPPED2, WDR5, ETF1	122	6.66148	1	0.172274	0.15914	0				203					93	17351
BIOGRID_INTERACTION	10794:zinc finger protein 460(ZNF460)	0				2235	135	19708					8	2.85714	0.00308001	IQSEC2, POGZ, CHAMP1, UBTF, CHD4, CHD3, FGF12, OGT	279	4.18596	1	0.0286746	0.0256807	0				124					0				203					135	17349
BIOGRID_INTERACTION	10799:ribonuclease P/MRP subunit p40(RPP40)	0				2235	37	19708					3	1.07143	0.0957149	MECP2, EFTUD2, PTEN	279	5.7274	1	0.358731	0.321276	0				124					0				203					37	17349
BIOGRID_INTERACTION	10811:NADPH oxidase activator 1(NOXA1)	0				2235	58	19708					6	2.14286	0.00134093	NAA10, EP300, CACNA1A, TCF4, RAC1, GATAD2B	279	7.30738	1	0.0147313	0.0131932	0				124					0				203					58	17349
BIOGRID_INTERACTION	10840:aldehyde dehydrogenase 1 family member L1(ALDH1L1)	0				2235	25	19708					3	1.07143	0.0480701	USP7, PSMC5, USP9X	279	8.47656	1	0.222874	0.199604	3	2.41935	0.0102268	PSMD14, PSMC3, HSP90B1	122	19.3849	1	0.104516	0.096548	0				203					22	17351
BIOGRID_INTERACTION	10848:protein phosphatase 1 regulatory subunit 13 like(PPP1R13L)	0				2235	71	19708					0				280					3	2.41935	0.0706506	HDAC2, XPO1, NFKB2	122	6.82568	1	0.380694	0.351672	0				203					68	17351
BIOGRID_INTERACTION	10891:PPARG coactivator 1 alpha(PPARGC1A)	0				2235	68	19708					5	1.78571	0.0155838	MED12, NR4A2, CREBBP, FBXW7, EP300	279	5.19397	1	0.0996407	0.0892372	4	3.22581	0.00846545	PRKAA1, UBE2I, NR3C1, SF1	122	9.50241	1	0.0922445	0.0852123	0				203					64	17351
BIOGRID_INTERACTION	10892:MALT1 paracaspase(MALT1)	0				2235	61	19708					5	1.78571	0.0107758	SMAD4, USP9X, TAB2, CAMK2G, MAP3K7	279	5.79	1	0.0755736	0.067683	3	2.41935	0.0541031	XPO1, CSNK1A1, CARM1	122	7.94464	1	0.320591	0.29615	0				203					58	17351
BIOGRID_INTERACTION	10898:cleavage and polyadenylation specific factor 4(CPSF4)	0				2235	66	19708					0				280					3	2.41935	0.0621866	XPO1, SNW1, SRSF3	122	7.34277	1	0.349525	0.322879	0				203					63	17351
BIOGRID_INTERACTION	10954:protein disulfide isomerase family A member 5(PDIA5)	0				2235	87	19708					0				280					3	2.41935	0.0999515	PSMD14, WDR5, PRPF19	122	5.57038	1	0.477004	0.44064	0				203					84	17351
BIOGRID_INTERACTION	11011:tousled like kinase 2(TLK2)	0				2235	64	19708					0				280					4	3.22581	0.00716344	UBE2I, XPO1, LHX6, RBBP7	122	10.0963	1	0.0817485	0.0755164	0				203					60	17351
BIOGRID_INTERACTION	11016:activating transcription factor 7(ATF7)	0				2235	54	19708					0				280					3	2.41935	0.043486	ATF2, ARIH1, TAF4	122	8.9745	1	0.278026	0.256831	0				203					51	17351
BIOGRID_INTERACTION	11033:ArfGAP with dual PH domains 1(ADAP1)	0				2235	18	19708					0				280					0				124					4	1.97044	0.000729195	PRKCI, CSNK1A1, PRKCE, ARF6	199	22.0078	0.998252	0.030957	0.0299646	18	17349
BIOGRID_INTERACTION	11047:ADRM1 26S proteasome ubiquitin receptor(ADRM1)	0				2235	107	19708					0				280					4	3.22581	0.0282441	PSMD14, PSMC3, PSMA2, RPS8	122	6.03892	1	0.206757	0.190995	4	1.97044	0.0931734	PSMC3, ADRM1, PSMD1, UCHL5	199	3.70225	1	0.644585	0.623921	103	17351
BIOGRID_INTERACTION	11065:ubiquitin conjugating enzyme E2 C(UBE2C)	0				2235	73	19708					0				280					0				124					4	1.97044	0.0372024	PCMT1, PCGF3, KLHL2, UBA1	199	5.42658	1	0.389618	0.377127	73	17349
BIOGRID_INTERACTION	110809:serine and arginine-rich splicing factor 1(Srsf1)	0				2235	71	19708					4	1.42857	0.0789327	SPEN, DDX3X, KAT6A, WAC	279	3.97961	1	0.316273	0.283251	0				124					0				203					71	17349
BIOGRID_INTERACTION	11080:DnaJ heat shock protein family (Hsp40) member B4(DNAJB4)	0				2235	116	19708					0				280					4	3.22581	0.0346775	CBX5, PABPN1, HSPA5, ETF1	122	5.57038	1	0.240363	0.222039	0				203					112	17351
BIOGRID_INTERACTION	11103:KRR1 small subunit processome component homolog(KRR1)	0				2235	331	19708					15	5.35714	0.00027375	MAP2K1, SET, KMT2A, HNRNPU, CHD4, CTCF, CHD3, EFTUD2, H1-4, PURA, NSD2, EP300, TRIP12, CDK13, OGT	279	3.20112	0.958891	0.00409081	0.00366369	0				124					0				203					331	17349
BIOGRID_INTERACTION	11123:RCAN family member 3(RCAN3)	0				2235	17	19708					0				280					2	1.6129	0.0994398	PPP3CB, PPP3R1	122	19.0048	1	0.477004	0.44064	0				203					15	17351
BIOGRID_INTERACTION	11152:WD repeat domain 45(WDR45)	0				2235	45	19708					0				280					3	2.41935	0.0311714	XPO1, CSNK1A1, LHX6	122	10.7694	1	0.222191	0.205252	4	1.97044	0.0103977	RAB2A, CSNK1A1, LHX6, ARF6	199	8.80313	1	0.182811	0.176951	42	17351
BIOGRID_INTERACTION	11160:ER lipid raft associated 2(ERLIN2)	0				2235	174	19708					0				280					4	3.22581	0.0919022	TMEM63B, HSPA5, AMIGO1, HSP90B1	122	3.71359	1	0.452857	0.418333	0				203					170	17351
BIOGRID_INTERACTION	11183:mitogen-activated protein kinase kinase kinase kinase 5(MAP4K5)	0				2235	65	19708					0				280					0				124					4	1.97044	0.0276786	PPM1A, PCMT1, CANX, ARF6	199	6.09447	1	0.335497	0.324741	65	17349
BIOGRID_INTERACTION	1122:CHM like Rab escort protein(CHML)	0				2235	48	19708					0				280					0				124					3	1.47783	0.0838904	RAB2A, CANX, RAB6B	199	6.1897	1	0.617158	0.597374	48	17349
BIOGRID_INTERACTION	11244:zinc fingers and homeoboxes 1(ZHX1)	0				2235	64	19708					4	1.42857	0.0617259	CREBBP, CSNK2A1, CHD3, ZMYND11	279	4.41487	1	0.265882	0.238121	0				124					0				203					64	17349
BIOGRID_INTERACTION	11260:exportin for tRNA(XPOT)	0				2235	126	19708					6	2.14286	0.0331917	ASXL1, USP7, FBXW7, SLC2A1, EP300, KRAS	279	3.36371	1	0.172024	0.154063	0				124					0				203					126	17349
BIOGRID_INTERACTION	112703:golgi associated RAB2 interactor 5A(GARIN5A)	0				2235	2	19708					2	0.714286	0.0280136	PTPN11, KRAS	279	70.638	1	0.15294	0.136972	0				124					0				203					2	17349
BIOGRID_INTERACTION	11275:kelch like family member 2(KLHL2)	0				2235	87	19708					0				280					3	2.41935	0.0999515	UBE2I, ACTC1, ARIH1	122	5.57038	1	0.477004	0.44064	5	2.46305	0.0115089	ACTC1, KLHL2, APBA1, KLHL3, ARIH1	199	5.69168	1	0.194489	0.188254	84	17351
BIOGRID_INTERACTION	112869:SAGA complex associated factor 29(SGF29)	0				2235	147	19708					9	3.21429	0.00116688	RERE, WDR37, KANSL1, TRRAP, PACS1, ITPR1, TCF4, BCOR, MAP3K7	279	4.32478	0.999999	0.013174	0.0117985	0				124					5	2.46305	0.0611455	KRT82, DTNB, VBP1, KRT15, USP22	199	3.36854	1	0.532682	0.515605	147	17349
BIOGRID_INTERACTION	112939:nucleus accumbens associated 1(NACC1)	0				2235	72	19708					4	1.42857	0.0815449	HDAC4, CDK8, NACC1, BCOR	279	3.92433	1	0.322987	0.289264	3	2.41935	0.0723864	UBE2I, XPO1, NR3C1	122	6.73087	1	0.384532	0.355217	0				203					69	17351
BIOGRID_INTERACTION	112970:KTI12 chromatin associated homolog(KTI12)	0				2235	6	19708					0				280					2	1.6129	0.0362815	MAP2K4, SNW1	122	53.847	1	0.246567	0.22777	2	0.985222	0.0587935	MAP2K4, SNW1	199	33.0117	1	0.519266	0.502619	4	17351
BIOGRID_INTERACTION	113146:AHNAK nucleoprotein 2(AHNAK2)	0				2235	104	19708					5	1.78571	0.059756	EFTUD2, NAA10, MMGT1, DYRK1A, HUWE1	279	3.39606	1	0.259121	0.232066	0				124					0				203					104	17349
BIOGRID_INTERACTION	113263:glucocorticoid induced 1(GLCCI1)	0				2235	17	19708					0				280					2	1.6129	0.0994398	XPO1, DCAF7	122	19.0048	1	0.477004	0.44064	0				203					15	17351
BIOGRID_INTERACTION	11340:exosome component 8(EXOSC8)	0				2235	156	19708					0				280					4	3.22581	0.0714035	ATF2, SNW1, RBBP4, SF1	122	4.14208	1	0.381686	0.352588	5	2.46305	0.0725234	EXOSC10, SNW1, RBBP4, MTREX, SF1	199	3.1742	1	0.574314	0.555903	152	17351
BIOGRID_INTERACTION	114088:tripartite motif containing 9(TRIM9)	0				2235	73	19708					0				280					0				124					4	1.97044	0.0372024	ACTC1, PCGF3, KLHL2, ARIH1	199	5.42658	1	0.389618	0.377127	73	17349
BIOGRID_INTERACTION	114327:EF-hand domain containing 1(EFHC1)	0				2235	76	19708					5	1.78571	0.0225129	SYNGAP1, FBXW7, TCF4, CACNA1E, PBX1	279	4.64724	1	0.131271	0.117565	0				124					0				203					76	17349
BIOGRID_INTERACTION	114548:NLR family pyrin domain containing 3(NLRP3)	0				2235	78	19708					0				280					3	2.41935	0.0830825	CBX5, ARIH2, RBBP7	122	6.21311	1	0.422018	0.389845	0				203					75	17351
BIOGRID_INTERACTION	11461:actin, beta(Actb)	0				2235	184	19708					7	2.5	0.0466988	RAB14, KIDINS220, CLTC, PTEN, GNAS, SPTAN1, GNAI1	279	2.68731	1	0.218778	0.195936	0				124					0				203					184	17349
BIOGRID_INTERACTION	1147:component of inhibitor of nuclear factor kappa B kinase complex(CHUK)	0				2235	177	19708					9	3.21429	0.00372103	PPP2CA, CREBBP, CSNK2A1, PTEN, EP300, CTNNB1, TAB2, MAP3K7, MTOR	279	3.59176	1	0.0334922	0.0299953	4	3.22581	0.0955335	UBE2I, XPO1, PRKCB, NFKB2	122	3.65064	1	0.464415	0.429011	0				203					173	17351
BIOGRID_INTERACTION	114801:transmembrane protein 200A(TMEM200A)	0				2235	38	19708					0				280					3	2.41935	0.0227569	PPP3CB, PPP3R1, NR3C1	122	12.7532	1	0.177666	0.164122	0				203					35	17351
BIOGRID_INTERACTION	114822:rhophilin Rho GTPase binding protein 1(RHPN1)	0				2235	49	19708					0				280					0				124					3	1.47783	0.0869023	DTNB, KRT15, PPP4R3A	199	6.06338	1	0.625433	0.605383	49	17349
BIOGRID_INTERACTION	114884:oxysterol binding protein like 10(OSBPL10)	0				2235	35	19708					3	1.07143	0.0870658	SRRM2, SNAP25, KRAS	279	6.05469	1	0.336932	0.301753	0				124					0				203					35	17349
BIOGRID_INTERACTION	114898:C1q and TNF related 2(C1QTNF2)	0				2235	60	19708					4	1.42857	0.0527831	COL2A1, SET, ANKRD11, COL6A1	279	4.7092	1	0.237544	0.212742	0				124					0				203					60	17349
BIOGRID_INTERACTION	114932:Morf4 family associated protein 1 like 1(MRFAP1L1)	0				2235	110	19708					5	1.78571	0.0703951	WDR26, PIK3R2, TCF4, PHF6, FBXO11	279	3.21082	1	0.292642	0.262087	0				124					0				203					110	17349
BIOGRID_INTERACTION	114984:FLYWCH family member 2(FLYWCH2)	0				2235	51	19708					0				280					0				124					3	1.47783	0.0930213	PSMC3, RAB6B, HDAC7	199	5.8256	1	0.644585	0.623921	51	17349
BIOGRID_INTERACTION	114991:zinc finger protein 618(ZNF618)	0				2235	30	19708					0				280					3	2.41935	0.0145362	UBE2I, CSNK1A1, G3BP2	122	16.1541	1	0.130428	0.120485	0				203					27	17351
BIOGRID_INTERACTION	115701:alpha kinase 2(ALPK2)	0				2235	23	19708					3	1.07143	0.0412874	H1-4, NAA10, NAA15	279	9.21365	1	0.199191	0.178394	0				124					0				203					23	17349
BIOGRID_INTERACTION	115703:Rho GTPase activating protein 33(ARHGAP33)	0				2235	5	19708					2	0.714286	0.0685746	RAC1, SMARCA2	279	28.2552	1	0.287934	0.257871	0				124					0				203					5	17349
BIOGRID_INTERACTION	115708:tRNA methyltransferase 61A(TRMT61A)	0				2235	49	19708					0				280					0				124					4	1.97044	0.013112	CAMK2D, VPS35, MTREX, KPNA1	199	8.0845	1	0.212922	0.206096	49	17349
BIOGRID_INTERACTION	115795:FANCD2 opposite strand(FANCD2OS)	0				2235	24	19708					3	1.07143	0.0446305	AUTS2, CNOT3, DYRK1A	279	8.82975	1	0.210442	0.18847	0				124					3	1.47783	0.0239746	CNOT6, CNOT6L, MAP4K4	199	12.3794	1	0.307292	0.29744	24	17349
BIOGRID_INTERACTION	115939:TSR3 ribosome maturation factor(TSR3)	0				2235	39	19708					0				280					0				124					3	1.47783	0.0583912	BRD3, CAMK2D, PSMC3	199	7.61809	1	0.519266	0.502619	39	17349
BIOGRID_INTERACTION	116138:kelch domain containing 3(KLHDC3)	0				2235	81	19708					0				280					5	4.03226	0.00156242	XPO1, COPS2, G3BP2, IKZF1, ARIH1	122	9.97167	1	0.0264401	0.0244245	5	2.46305	0.00900954	CHCHD4, COPS2, TBL1X, ARIH1, CLASP2	199	6.11328	1	0.166123	0.160797	76	17351
BIOGRID_INTERACTION	1161:ERCC excision repair 8, CSA ubiquitin ligase complex subunit(ERCC8)	0				2235	74	19708					4	1.42857	0.0868799	CSNK2B, EP300, BCOR, DNM1L	279	3.81827	1	0.336932	0.301753	3	2.41935	0.0758991	DNAJA1, COPS2, CCT8	122	6.54896	1	0.397571	0.367262	4	1.97044	0.0384964	CCT3, CAMK2D, COPS2, PSMD1	199	5.35325	1	0.394658	0.382006	71	17351
BIOGRID_INTERACTION	116443:glutamate ionotropic receptor NMDA type subunit 3A(GRIN3A)	0				2235	6	19708					3	1.07143	0.00286473	GRIN2A, GRIN2B, GRIN1	279	35.319	1	0.0270156	0.0241949	0				124					0				203					6	17349
BIOGRID_INTERACTION	11651:thymoma viral proto-oncogene 1(Akt1)	0				2235	12	19708					0				280					2	1.6129	0.0712572	OTUD5, CALM1	122	26.9235	1	0.381686	0.352588	0				203					10	17351
BIOGRID_INTERACTION	116870:metastasis associated 1(Mta1)	0				2235	37	19708					5	1.78571	0.00177408	RAI1, CHD4, TCF20, CHD3, GATAD2B	279	9.54567	1	0.0184796	0.0165501	4	3.22581	0.00150625	HDAC2, RBBP4, ZMYND8, RBBP7	122	17.4639	0.999999	0.025628	0.0236743	4	1.97044	0.00603667	RBBP4, ZMYND8, RBBP7, ZBTB2	199	10.7065	1	0.128453	0.124335	33	17351
BIOGRID_INTERACTION	116985:ArfGAP with RhoGAP domain, ankyrin repeat and PH domain 1(ARAP1)	0				2235	36	19708					3	1.07143	0.0913599	SMAD4, RAC1, FGFR3	279	5.8865	1	0.349259	0.312793	3	2.41935	0.0205562	SNW1, CAPZA2, ARIH2	122	13.4617	1	0.16445	0.151913	0				203					33	17351
BIOGRID_INTERACTION	116987:ArfGAP with GTPase domain, ankyrin repeat and PH domain 1(AGAP1)	0				2235	100	19708					5	1.78571	0.0531773	HDAC4, GIGYF1, ARF1, KRAS, RAC1	279	3.5319	1	0.238765	0.213836	0				124					0				203					100	17349
BIOGRID_INTERACTION	1195:CDC like kinase 1(CLK1)	0				2235	185	19708					0				280					0				124					7	3.44828	0.0111043	PIAS4, LUC7L3, SRSF3, PPP4R3A, CDK12, HNRNPA1, SF3B1	199	3.74728	1	0.18934	0.18327	185	17349
BIOGRID_INTERACTION	1196:CDC like kinase 2(CLK2)	0				2235	161	19708					0				280					0				124					5	2.46305	0.0793786	RSBN1L, KLHL2, SRSF3, MTREX, ELAVL2	199	3.07563	1	0.60255	0.583233	161	17349
BIOGRID_INTERACTION	120:adducin 3(ADD3)	0				2235	80	19708					0				280					4	3.22581	0.0131622	UBE2I, ACTC1, XPO1, CAPZA2	122	8.07705	1	0.122395	0.113064	4	1.97044	0.0467344	RAB2A, ACTC1, RNF2, ARF6	199	4.95176	1	0.448929	0.434537	76	17351
BIOGRID_INTERACTION	12189:breast cancer 1, early onset(Brca1)	0				2235	15	19708					0				280					2	1.6129	0.08827	UBE2D3, ABCE1	122	21.5388	1	0.439822	0.406293	0				203					13	17351
BIOGRID_INTERACTION	12361:calcium/calmodulin dependent serine protein kinase(Cask)	0				2235	7	19708					0				280					0				124					2	0.985222	0.0682523	APBA1, SF1	199	28.2958	1	0.560615	0.542643	7	17349
BIOGRID_INTERACTION	12387:catenin beta 1(Ctnnb1)	0				2235	17	19708					5	1.78571	7.97829e-05	TCF7L2, CREBBP, EP300, TCF4, PIK3R1	279	20.7759	0.605472	0.00152701	0.00136758	0				124					0				203					17	17349
BIOGRID_INTERACTION	1241:leukotriene B4 receptor(LTB4R)	0				2235	10	19708					0				280					2	1.6129	0.0597408	CYBB, GNAI2	122	32.3082	1	0.342543	0.31643	0				203					8	17351
BIOGRID_INTERACTION	12450:cyclin G1(Ccng1)	0				2235	3	19708					2	0.714286	0.0417258	PPP2CA, PPP2R1A	279	47.092	1	0.200028	0.179143	0				124					0				203					3	17349
BIOGRID_INTERACTION	124512:methyltransferase 23, arginine(METTL23)	0				2235	30	19708					0				280					3	2.41935	0.0145362	DNAJA1, HSPA5, HSP90B1	122	16.1541	1	0.130428	0.120485	0				203					27	17351
BIOGRID_INTERACTION	12462:chaperonin containing TCP1 subunit 3(Cct3)	0				2235	42	19708					0				280					3	2.41935	0.0274333	HDAC2, XPO1, CCT8	122	11.5386	1	0.202399	0.186969	0				203					39	17351
BIOGRID_INTERACTION	124641:OVCA2 serine hydrolase domain containing(OVCA2)	0				2235	3	19708					2	0.714286	0.0417258	DSP, PTPN11	279	47.092	1	0.200028	0.179143	0				124					0				203					3	17349
BIOGRID_INTERACTION	124790:HEXIM P-TEFb complex subunit 2(HEXIM2)	0				2235	76	19708					4	1.42857	0.0923586	CSNK2A1, USP9X, CSNK2B, TCF4	279	3.71779	1	0.351808	0.315076	0				124					0				203					76	17349
BIOGRID_INTERACTION	12488:CD2-associated protein(Cd2ap)	0				2235	75	19708					4	1.42857	0.0896016	ATP6V1A, USP7, CLTC, ATP6V0A1	279	3.76736	1	0.344004	0.308087	0				124					0				203					75	17349
BIOGRID_INTERACTION	125476:INO80 complex subunit C(INO80C)	0				2235	32	19708					0				280					0				124					4	1.97044	0.00399758	BRD3, H2AZ1, INO80, UCHL5	199	12.3794	1	0.0988347	0.0956663	32	17349
BIOGRID_INTERACTION	125950:ribonucleoprotein, PTB binding 1(RAVER1)	0				2235	130	19708					0				280					5	4.03226	0.00848119	HDAC2, XPO1, CAPZA2, ABCE1, NR3C1	122	6.21311	1	0.0922445	0.0852123	0				203					125	17351
BIOGRID_INTERACTION	125997:methyl-CpG binding domain protein 3 like 2(MBD3L2)	0				2235	40	19708					4	1.42857	0.0186788	BCL11A, CHD4, CHD3, GATAD2B	279	7.0638	1	0.114892	0.102896	3	2.41935	0.0250501	HDAC2, RBBP4, RBBP7	122	12.1156	1	0.190194	0.175695	0				203					37	17351
BIOGRID_INTERACTION	126147:netrin 5(NTN5)	0				2235	22	19708					3	1.07143	0.0380442	AMER1, NOTCH1, FBN1	279	9.63245	1	0.189263	0.169502	0				124					0				203					22	17349
BIOGRID_INTERACTION	127428:transcription elongation factor A N-terminal and central domain containing 2(TCEANC2)	0				2235	29	19708					0				280					0				124					3	1.47783	0.0341353	DCAF1, UBE2R2, ARIH1	199	10.245	1	0.373511	0.361537	29	17349
BIOGRID_INTERACTION	127544:ring finger protein 19B(RNF19B)	0				2235	81	19708					0				280					3	2.41935	0.0886014	USP12, UBE2D3, RNF19B	122	5.983	1	0.439822	0.406293	0				203					78	17351
BIOGRID_INTERACTION	128153:spermatogenesis associated 17(SPATA17)	0				2235	5	19708					0				280					2	1.6129	0.0303266	CALM1, CALM2	122	64.6164	1	0.218091	0.201465	0				203					3	17351
BIOGRID_INTERACTION	128312:H2B clustered histone 26(H2BC26)	0				2235	112	19708					0				280					4	3.22581	0.0317321	H2AZ1, HDAC2, CBX5, MACROH2A1	122	5.76932	1	0.225437	0.208251	0				203					108	17351
BIOGRID_INTERACTION	129025:zinc finger protein 280A(ZNF280A)	0				2235	14	19708					0				280					2	1.6129	0.0826337	CALM1, CALM2	122	23.0773	1	0.422018	0.389845	0				203					12	17351
BIOGRID_INTERACTION	129138:ankyrin repeat domain 54(ANKRD54)	0				2235	17	19708					0				280					2	1.6129	0.0994398	XPO1, BTK	122	19.0048	1	0.477004	0.44064	0				203					15	17351
BIOGRID_INTERACTION	13006:structural maintenance of chromosomes 3(Smc3)	0				2235	33	19708					3	1.07143	0.0786701	STAG2, SMC1A, TAF1	279	6.42164	1	0.315655	0.282698	0				124					0				203					33	17349
BIOGRID_INTERACTION	132320:sodium channel and clathrin linker 1(SCLT1)	0				2235	164	19708					0				280					4	3.22581	0.0802337	PRKAA1, CALM1, ING1, CALM2	122	3.94002	1	0.413814	0.382267	0				203					160	17351
BIOGRID_INTERACTION	132660:lin-54 DREAM MuvB core complex component(LIN54)	0				2235	49	19708					0				280					0				124					3	1.47783	0.0869023	CAMK2D, PSMC3, RBBP4	199	6.06338	1	0.625433	0.605383	49	17349
BIOGRID_INTERACTION	1326:mitogen-activated protein kinase kinase kinase 8(MAP3K8)	0				2235	26	19708					3	1.07143	0.0516027	MAP2K1, TAB2, CAMK2G	279	8.15054	1	0.233766	0.209359	3	2.41935	0.0110349	MAP2K4, XPO1, NFKB2	122	18.6393	1	0.108784	0.100491	0				203					23	17351
BIOGRID_INTERACTION	134218:DnaJ heat shock protein family (Hsp40) member C21(DNAJC21)	0				2235	47	19708					0				280					3	2.41935	0.0337689	HDAC2, EIF6, VAV2	122	10.3111	1	0.236861	0.218804	0				203					44	17351
BIOGRID_INTERACTION	13445:cyclin dependent kinase 2 associated protein 1(Cdk2ap1)	0				2235	13	19708					3	1.07143	0.0139572	CHD4, CHD3, GATAD2B	279	16.3011	1	0.0919126	0.082316	3	2.41935	0.00278979	HDAC2, RBBP4, RBBP7	122	37.2787	1	0.0398327	0.036796	0				203					10	17351
BIOGRID_INTERACTION	134548:sosondowah ankyrin repeat domain family member A(SOWAHA)	0				2235	25	19708					4	1.42857	0.00507557	CREBBP, ERF, EBF3, PHIP	279	11.3021	1	0.0420775	0.0376842	0				124					3	1.47783	0.0258896	PCGF5, PCGF3, RNF2	199	11.8842	1	0.322343	0.312009	25	17349
BIOGRID_INTERACTION	136647:M-phase specific PLK1 interacting protein(MPLKIP)	0				2235	32	19708					0				280					3	2.41935	0.0164432	XPO1, CARM1, SF1	122	15.1445	1	0.14332	0.132394	0				203					29	17351
BIOGRID_INTERACTION	137902:peroxidasin like(PXDNL)	0				2235	17	19708					0				280					2	1.6129	0.0994398	CARM1, COPS2	122	19.0048	1	0.477004	0.44064	0				203					15	17351
BIOGRID_INTERACTION	138009:DDB1 and CUL4 associated factor 4 like 2(DCAF4L2)	0				2235	40	19708					0				280					3	2.41935	0.0250501	HSPA5, COPS2, CCT8	122	12.1156	1	0.190194	0.175695	0				203					37	17351
BIOGRID_INTERACTION	138151:NACC family member 2(NACC2)	0				2235	48	19708					0				280					3	2.41935	0.0350983	HDAC2, RBBP4, RBBP7	122	10.0963	1	0.24187	0.223431	0				203					45	17351
BIOGRID_INTERACTION	139716:GRB2 associated binding protein 3(GAB3)	0				2235	7	19708					2	0.714286	0.0946738	ABL1, PTPN11	279	20.1823	1	0.357704	0.320356	0				124					0				203					7	17349
BIOGRID_INTERACTION	140432:ring finger protein 113B(RNF113B)	0				2235	8	19708					0				280					2	1.6129	0.0480829	UBE2H, PRPF19	122	40.3852	1	0.29641	0.273813	2	0.985222	0.0776166	UBE2R2, PRPF19	199	24.7588	1	0.596261	0.577147	6	17351
BIOGRID_INTERACTION	140456:ankyrin repeat and SOCS box containing 11(ASB11)	0				2235	19	19708					0				280					3	2.41935	0.00597075	ATP5F1B, PSMC3, PSMA2	122	25.5065	1	0.0718344	0.0663581	0				203					16	17351
BIOGRID_INTERACTION	140596:defensin beta 104A(DEFB104A)	0				2235	7	19708					2	0.714286	0.0946738	GNB2, HRAS	279	20.1823	1	0.357704	0.320356	0				124					0				203					7	17349
BIOGRID_INTERACTION	140685:zinc finger and BTB domain containing 46(ZBTB46)	0				2235	28	19708					5	1.78571	0.000607487	DDX23, EHMT1, CHD4, PRPF8, GATAD2B	279	12.6139	0.999161	0.00781266	0.00699694	0				124					0				203					28	17349
BIOGRID_INTERACTION	140691:tripartite motif containing 69(TRIM69)	0				2235	71	19708					0				280					3	2.41935	0.0706506	UBE2H, UBE2D3, SF1	122	6.82568	1	0.380694	0.351672	0				203					68	17351
BIOGRID_INTERACTION	1406:cone-rod homeobox(CRX)	0				2235	113	19708					6	2.14286	0.0220545	TCF7L2, POGZ, EP300, QRICH1, SOX10, SOX5	279	3.75069	1	0.129115	0.115634	0				124					0				203					113	17349
BIOGRID_INTERACTION	140801:ribosomal protein L10 like(RPL10L)	0				2235	107	19708					0				280					0				124					4	1.97044	0.0931734	CHCHD4, RPS3, RPL8, MAP3K14	199	3.70225	1	0.644585	0.623921	107	17349
BIOGRID_INTERACTION	140809:sulfiredoxin 1(SRXN1)	0				2235	44	19708					0				280					0				124					3	1.47783	0.0721833	TOM1L2, CFL1, UCHL5	199	6.7524	1	0.574314	0.555903	44	17349
BIOGRID_INTERACTION	140858:WD repeat domain 5(Wdr5)	0				2235	30	19708					6	2.14286	5.75064e-05	RERE, KMT2D, KANSL1, ANKRD11, DNM1L, GATAD2B	279	14.1276	0.488481	0.00114973	0.00102969	0				124					0				203					30	17349
BIOGRID_INTERACTION	140890:splicing regulatory glutamic acid and lysine rich protein 1(SREK1)	0				2235	156	19708					9	3.21429	0.0017039	EFTUD2, H1-4, HNRNPK, DDX3X, CSNK2A1, PUF60, DDX23, HNRNPD, HNRNPU	279	4.07527	1	0.0180224	0.0161407	0				124					5	2.46305	0.0725234	BRD3, RPS3, RACK1, SRSF3, HNRNPA1	199	3.1742	1	0.574314	0.555903	156	17349
BIOGRID_INTERACTION	142685:ankyrin repeat and SOCS box containing 15(ASB15)	0				2235	32	19708					3	1.07143	0.074574	HDAC4, USP9X, PRPF8	279	6.62231	1	0.304034	0.27229	0				124					0				203					32	17349
BIOGRID_INTERACTION	143241:DPY30 domain containing 1(DYDC1)	0				2235	35	19708					4	1.42857	0.0130259	HDAC4, WAC, PIK3R2, PPP2R5D	279	8.07291	1	0.0873087	0.0781928	0				124					0				203					35	17349
BIOGRID_INTERACTION	1432:mitogen-activated protein kinase 14(MAPK14)	0				2235	265	19708					13	4.64286	0.000405254	MEF2C, CSNK2A1, KMT2C, PTPN11, TCF20, GATA3, CBL, RPS6KA3, CSNK2B, ERF, EP300, TAB2, CDK13	279	3.46526	0.991129	0.00567745	0.00508467	5	4.03226	0.0806648	MAP2K4, ATF2, TMEM63B, CSNK1A1, CALM1	122	3.04794	1	0.415581	0.383899	7	3.44828	0.051625	DCAF1, MAP2K4, MAPK8, CSNK1A1, PPP4R3A, ZFP36L1, MAP2K6	199	2.61602	1	0.481556	0.466119	260	17351
BIOGRID_INTERACTION	143471:proteasome 20S subunit alpha 8(PSMA8)	0				2235	57	19708					0				280					3	2.41935	0.0479315	PSMD14, PSMC3, PSMA2	122	8.50216	1	0.29641	0.273813	0				203					54	17351
BIOGRID_INTERACTION	143872:Rho GTPase activating protein 42(ARHGAP42)	0				2235	19	19708					0				280					3	2.41935	0.00597075	PABPN1, NACA, CAPZA2	122	25.5065	1	0.0718344	0.0663581	0				203					16	17351
BIOGRID_INTERACTION	14389:growth factor receptor bound protein 2-associated protein 2(Gab2)	0				2235	5	19708					2	0.714286	0.0685746	PTPN11, PIK3R1	279	28.2552	1	0.287934	0.257871	0				124					0				203					5	17349
BIOGRID_INTERACTION	144100:pleckstrin homology domain containing A7(PLEKHA7)	0				2235	104	19708					5	1.78571	0.059756	HDAC4, GIGYF1, FBXW7, CTNNB1, KRAS	279	3.39606	1	0.259121	0.232066	0				124					0				203					104	17349
BIOGRID_INTERACTION	144455:E2F transcription factor 7(E2F7)	0				2235	30	19708					4	1.42857	0.00850771	UPF1, MN1, STAG2, PTCH1	279	9.4184	1	0.0631024	0.0565139	0				124					0				203					30	17349
BIOGRID_INTERACTION	144501:keratin 80(KRT80)	0				2235	49	19708					0				280					0				124					4	1.97044	0.013112	KRT15, OSBP, HNRNPA1, UCHL5	199	8.0845	1	0.212922	0.206096	49	17349
BIOGRID_INTERACTION	145173:beta 3-glucosyltransferase(B3GLCT)	0				2235	30	19708					3	1.07143	0.0665993	KAT6A, PTCH1, OGT	279	7.0638	1	0.282182	0.252719	0				124					0				203					30	17349
BIOGRID_INTERACTION	145553:magnesium dependent phosphatase 1(MDP1)	0				2235	52	19708					0				280					3	2.41935	0.0406137	PRKAA1, SNW1, CARM1	122	9.31967	1	0.266371	0.246064	3	1.47783	0.0961266	G6PD, SNW1, ROCK2	199	5.71357	1	0.656664	0.635613	49	17351
BIOGRID_INTERACTION	1456:casein kinase 1 gamma 3(CSNK1G3)	0				2235	92	19708					0				280					0				124					4	1.97044	0.0655642	RAB2A, APBA1, ARIH1, ARF6	199	4.30588	1	0.550953	0.533291	92	17349
BIOGRID_INTERACTION	146310:ring finger protein 151(RNF151)	0				2235	122	19708					8	2.85714	0.00173848	SRRM2, PURA, UPF1, ZC4H2, NSD2, UBTF, CTCF, FGF12	279	4.632	1	0.01819	0.0162908	0				124					0				203					122	17349
BIOGRID_INTERACTION	146542:zinc finger protein 688(ZNF688)	0				2235	113	19708					5	1.78571	0.0760551	HNRNPK, SMARCB1, ZC4H2, ANKRD11, TCF4	279	3.12557	1	0.30851	0.276299	0				124					0				203					113	17349
BIOGRID_INTERACTION	146562:dynein axonemal assembly factor 8(DNAAF8)	0				2235	31	19708					3	1.07143	0.0705494	PTEN, MEIS2, PBX1	279	6.83593	1	0.292642	0.262087	0				124					0				203					31	17349
BIOGRID_INTERACTION	1465:cysteine and glycine rich protein 1(CSRP1)	0				2235	38	19708					0				280					0				124					3	1.47783	0.0557556	CFL1, CANX, RNF2	199	7.81857	1	0.505561	0.489354	38	17349
BIOGRID_INTERACTION	146705:TEPSIN adaptor related protein complex 4 accessory protein(TEPSIN)	0				2235	168	19708					0				280					4	3.22581	0.0848191	XPO1, HSPA5, YME1L1, SF3B1	122	3.84621	1	0.4276	0.395002	5	2.46305	0.0896571	SF3A1, NEK6, TNFAIP1, TNPO1, SF3B1	199	2.94748	1	0.638532	0.618062	164	17351
BIOGRID_INTERACTION	147015:dehydrogenase/reductase 13(DHRS13)	0				2235	27	19708					3	1.07143	0.0552251	KCNA2, ATP1A3, KIF11	279	7.84867	1	0.244565	0.21903	0				124					0				203					27	17349
BIOGRID_INTERACTION	1476:cystatin B(CSTB)	0				2235	56	19708					4	1.42857	0.0445219	EFTUD2, PTPN11, PRPF8, ARHGAP35	279	5.04557	1	0.210442	0.18847	0				124					0				203					56	17349
BIOGRID_INTERACTION	147700:kinesin light chain 3(KLC3)	0				2235	105	19708					5	1.78571	0.0614654	SMAD4, SMARCB1, KIF5C, WAC, TCF4	279	3.36371	1	0.265643	0.237908	0				124					0				203					105	17349
BIOGRID_INTERACTION	148066:zinc and ring finger 4(ZNRF4)	0				2235	108	19708					0				280					0				124					4	1.97044	0.0951616	ERN1, CANX, OSBP, UBE2E1	199	3.66797	1	0.652119	0.631214	108	17349
BIOGRID_INTERACTION	14811:glutamate receptor, ionotropic, NMDA2A (epsilon 1)(Grin2a)	0				2235	4	19708					2	0.714286	0.0552452	GRIN2B, GRIN1	279	35.319	1	0.244565	0.21903	0				124					0				203					4	17349
BIOGRID_INTERACTION	1489079:transforming protein E7(E7)	0				2235	179	19708					7	2.5	0.0414621	SRRM2, CREBBP, CHD8, NACC1, ZBTB20, GATAD2B, ARHGAP35	279	2.76238	1	0.199786	0.178926	0				124					0				203					179	17349
BIOGRID_INTERACTION	1489678:ORF9a protein;nucleocapsid protein(N)	0				2235	89	19708					5	1.78571	0.0372467	USP7, CSNK2A1, KIF5C, USP9X, CSNK2B	279	3.96843	1	0.18617	0.166732	4	3.22581	0.0174866	UBE2I, PABPN1, NACA, G3BP2	122	7.26027	1	0.147693	0.136433	0				203					85	17351
BIOGRID_INTERACTION	1489679:ORF9b protein(sars9b)	0				2235	55	19708					0				280					3	2.41935	0.0449498	XPO1, PSMA2, CLASP1	122	8.81133	1	0.284097	0.262439	4	1.97044	0.0178734	PPM1A, AP2A1, CLASP1, CLASP2	199	7.20256	1	0.258434	0.250149	52	17351
BIOGRID_INTERACTION	150094:salt inducible kinase 1(SIK1)	0				2235	39	19708					0				280					3	2.41935	0.023892	HDAC5, PRKAA1, XPO1	122	12.4262	1	0.184232	0.170187	0				203					36	17351
BIOGRID_INTERACTION	150864:family with sequence similarity 117 member B(FAM117B)	0				2235	35	19708					0				280					3	2.41935	0.0194915	PSMC3, STAT3, DCAF7	122	13.8464	1	0.159048	0.146923	0				203					32	17351
BIOGRID_INTERACTION	1508:cathepsin B(CTSB)	0				2235	186	19708					0				280					5	4.03226	0.0278097	WDR5, ABCE1, NR3C1, CALM2, HSP90B1	122	4.3425	1	0.204213	0.188645	0				203					181	17351
BIOGRID_INTERACTION	151246:shugoshin 2(SGO2)	0				2235	57	19708					4	1.42857	0.0465219	PPP2CA, SET, PPP2R1A, GNB2	279	4.95705	1	0.218038	0.195272	0				124					0				203					57	17349
BIOGRID_INTERACTION	151636:deltex E3 ubiquitin ligase 3L(DTX3L)	0				2235	51	19708					0				280					4	3.22581	0.00379305	UBE2H, HDAC2, UBE2I, UBE2D3	122	12.6699	1	0.0501045	0.0462848	0				203					47	17351
BIOGRID_INTERACTION	151903:coiled-coil domain containing 12(CCDC12)	0				2235	78	19708					0				280					4	3.22581	0.0122954	SNW1, DHX8, SRSF3, PRPF19	122	8.28415	1	0.117715	0.108741	5	2.46305	0.00790545	SNW1, DHX8, SRSF3, PRPF19, ELAVL2	199	6.34841	1	0.154193	0.14925	74	17351
BIOGRID_INTERACTION	151987:protein phosphatase 4 regulatory subunit 2(PPP4R2)	0				2235	85	19708					0				280					4	3.22581	0.0154785	DNAJA1, ACTC1, PRPF19, SF3B1	122	7.60193	1	0.136502	0.126096	6	2.95567	0.00166591	CCT3, SF3A1, ACTC1, PPP4R3A, PRPF19, SF3B1	199	6.99072	1	0.0549182	0.0531576	81	17351
BIOGRID_INTERACTION	152831:klotho beta(KLB)	0				2235	7	19708					2	0.714286	0.0946738	FGFR3, FGFR2	279	20.1823	1	0.357704	0.320356	0				124					0				203					7	17349
BIOGRID_INTERACTION	153657:tetratricopeptide repeat domain 23 like(TTC23L)	0				2235	24	19708					3	1.07143	0.0446305	ANKRD11, DPF2, UBE3A	279	8.82975	1	0.210442	0.18847	0				124					0				203					24	17349
BIOGRID_INTERACTION	153733:coiled-coil domain containing 112(CCDC112)	0				2235	26	19708					3	1.07143	0.0516027	KRAS, SPTAN1, MIB1	279	8.15054	1	0.233766	0.209359	0				124					0				203					26	17349
BIOGRID_INTERACTION	155435:RNA binding motif protein 33(RBM33)	0				2235	61	19708					4	1.42857	0.0549559	MAP2K1, CSNK2A1, FOXG1, ALG13	279	4.632	1	0.244565	0.21903	0				124					0				203					61	17349
BIOGRID_INTERACTION	155459:Vif(vif)	0				2235	56	19708					0				280					3	2.41935	0.0464317	DHX9, STAT3, PRPF19	122	8.65398	1	0.290725	0.268561	0				203					53	17351
BIOGRID_INTERACTION	157927:long intergenic non-protein coding RNA 2907(LINC02907)	0				2235	2	19708					2	0.714286	0.0280136	NOTCH1, PTPN11	279	70.638	1	0.15294	0.136972	0				124					0				203					2	17349
BIOGRID_INTERACTION	158427:thiosulfate sulfurtransferase like domain containing 2(TSTD2)	0				2235	37	19708					3	1.07143	0.0957149	SMAD4, ODC1, TCF4	279	5.7274	1	0.358731	0.321276	0				124					0				203					37	17349
BIOGRID_INTERACTION	160140:chromosome 11 open reading frame 65(C11orf65)	0				2235	12	19708					0				280					2	1.6129	0.0712572	CALM1, CALM2	122	26.9235	1	0.381686	0.352588	0				203					10	17351
BIOGRID_INTERACTION	160760:protein phosphatase targeting COQ7(PPTC7)	0				2235	74	19708					0				280					0				124					4	1.97044	0.0384964	RBBP4, RACK1, UBA1, SSH1	199	5.35325	1	0.394658	0.382006	74	17349
BIOGRID_INTERACTION	161198:C-type lectin domain containing 14A(CLEC14A)	0				2235	85	19708					0				280					3	2.41935	0.0961238	PSMC3, HSPA5, G3BP2	122	5.70145	1	0.466319	0.43077	0				203					82	17351
BIOGRID_INTERACTION	1612:death associated protein kinase 1(DAPK1)	0				2235	147	19708					6	2.14286	0.0575141	PPP2CA, PPP2R1A, ABL1, HRAS, AHDC1, MIB1	279	2.88318	1	0.251929	0.225625	4	3.22581	0.0620335	ACTC1, CAPZA2, CALM1, NR3C1	122	4.39567	1	0.349525	0.322879	0				203					143	17351
BIOGRID_INTERACTION	1613:death associated protein kinase 3(DAPK3)	0				2235	65	19708					0				280					3	2.41935	0.0605384	ACTC1, UBE2D3, CAPZA2	122	7.45574	1	0.34501	0.318708	0				203					62	17351
BIOGRID_INTERACTION	1618:deleted in azoospermia like(DAZL)	0				2235	144	19708					0				280					0				124					5	2.46305	0.0575267	TUT4, HNRNPA1, ELAVL2, SF1, ELAVL3	199	3.43872	1	0.515077	0.498564	144	17349
BIOGRID_INTERACTION	16195:interleukin 6 signal transducer(Il6st)	0				2235	4	19708					2	0.714286	0.0552452	PTPN11, CBL	279	35.319	1	0.244565	0.21903	0				124					0				203					4	17349
BIOGRID_INTERACTION	162979:zinc finger protein 296(ZNF296)	0				2235	27	19708					4	1.42857	0.00632245	BCL11B, BCL11A, CHD4, CHD3	279	10.4649	1	0.0502006	0.0449592	0				124					0				203					27	17349
BIOGRID_INTERACTION	162:adaptor related protein complex 1 subunit beta 1(AP1B1)	0				2235	166	19708					0				280					4	3.22581	0.0825125	XPO1, SNW1, ABCE1, NR3C1	122	3.89255	1	0.422018	0.389845	5	2.46305	0.086451	FMNL2, SNW1, AP2A1, UBA1, ARF6	199	2.98299	1	0.625433	0.605383	162	17351
BIOGRID_INTERACTION	16412:integrin beta 1 (fibronectin receptor beta)(Itgb1)	0				2235	40	19708					0				280					3	2.41935	0.0250501	DDX42, HSP90B1, SF1	122	12.1156	1	0.190194	0.175695	0				203					37	17351
BIOGRID_INTERACTION	1647:growth arrest and DNA damage inducible alpha(GADD45A)	0				2235	93	19708					5	1.78571	0.0426709	RAI1, UPF1, GNB2, CHD3, MTOR	279	3.79774	1	0.203349	0.182118	0				124					4	1.97044	0.0672692	PSMC3, STAT3, HNRNPA1, MAP2K6	199	4.25958	1	0.555554	0.537744	93	17349
BIOGRID_INTERACTION	164:adaptor related protein complex 1 subunit gamma 1(AP1G1)	0				2235	88	19708					7	2.5	0.00153818	EFTUD2, ARF1, SMAD4, FBXW7, CLTC, AP2S1, EP300	279	5.61893	1	0.0164789	0.0147583	0				124					0				203					88	17349
BIOGRID_INTERACTION	165215:family with sequence similarity 171 member B(FAM171B)	0				2235	37	19708					3	1.07143	0.0957149	KRAS, FGFR2, MIB1	279	5.7274	1	0.358731	0.321276	0				124					0				203					37	17349
BIOGRID_INTERACTION	165918:ring finger protein 168(RNF168)	0				2235	84	19708					0				280					5	4.03226	0.00178663	H2AZ1, DHX9, KIF5B, UBE2D3, MACROH2A1	122	9.61553	1	0.029132	0.0269111	0				203					79	17351
BIOGRID_INTERACTION	168455:coiled-coil domain containing 71 like(CCDC71L)	0				2235	16	19708					3	1.07143	0.0208849	POGZ, CHAMP1, ADNP	279	13.2446	1	0.123822	0.110894	0				124					0				203					16	17349
BIOGRID_INTERACTION	16978:leucine rich repeat (in FLII) interacting protein 1(Lrrfip1)	0				2235	4	19708					2	0.714286	0.0552452	EP300, CTNNB1	279	35.319	1	0.244565	0.21903	0				124					0				203					4	17349
BIOGRID_INTERACTION	170394:PWWP domain containing 2B(PWWP2B)	0				2235	14	19708					0				280					2	1.6129	0.0826337	RBBP4, RBBP7	122	23.0773	1	0.422018	0.389845	3	1.47783	0.00844095	BRD3, RBBP4, RBBP7	199	21.2218	1	0.158664	0.153578	12	17351
BIOGRID_INTERACTION	170692:ADAM metallopeptidase with thrombospondin type 1 motif 18(ADAMTS18)	0				2235	7	19708					0				280					2	1.6129	0.0422002	HSPA5, ELAVL4	122	46.1546	1	0.272777	0.251982	0				203					5	17351
BIOGRID_INTERACTION	17118:myristoylated alanine rich protein kinase C substrate(Marcks)	0				2235	8	19708					0				280					2	1.6129	0.0480829	PRKCB, CALM1	122	40.3852	1	0.29641	0.273813	0				203					6	17351
BIOGRID_INTERACTION	17187:Max protein(Max)	0				2235	54	19708					4	1.42857	0.0406542	RPS6KA3, SIN3A, GNAS, OGT	279	5.23244	1	0.198104	0.17742	3	2.41935	0.043486	PABPN1, RBBP7, ING1	122	8.9745	1	0.278026	0.256831	4	1.97044	0.0170217	PABPN1, ARID4B, RBBP7, RNF2	199	7.33594	1	0.249394	0.241399	51	17351
BIOGRID_INTERACTION	17191:methyl-CpG binding domain protein 2(Mbd2)	0				2235	19	19708					0				280					3	2.41935	0.00597075	HDAC2, RBBP4, RBBP7	122	25.5065	1	0.0718344	0.0663581	0				203					16	17351
BIOGRID_INTERACTION	17192:methyl-CpG binding domain protein 3(Mbd3)	0				2235	2	19708					2	0.714286	0.0280136	DNMT3A, SMARCA4	279	70.638	1	0.15294	0.136972	0				124					0				203					2	17349
BIOGRID_INTERACTION	17196:myelin basic protein(Mbp)	0				2235	35	19708					3	1.07143	0.0870658	DLG4, ABL1, PIK3R2	279	6.05469	1	0.336932	0.301753	3	2.41935	0.0194915	BTK, CALM1, VAV2	122	13.8464	1	0.159048	0.146923	0				203					32	17351
BIOGRID_INTERACTION	1724714:vpx protein(HIV2gp3)	0				2235	38	19708					0				280					4	3.22581	0.00162808	DNAJA1, ATP5F1B, HSPA5, CCT8	122	17.0043	1	0.0271597	0.0250891	0				203					34	17351
BIOGRID_INTERACTION	1724718:vpr protein(HIV2gp4)	0				2235	33	19708					0				280					3	2.41935	0.0174346	DNAJA1, ATP5F1B, CCT8	122	14.6855	1	0.147693	0.136433	0				203					30	17351
BIOGRID_INTERACTION	1740:discs large MAGUK scaffold protein 2(DLG2)	0				2235	39	19708					4	1.42857	0.017456	GRIN2A, DLG4, KRAS, GRIN2B	279	7.24492	1	0.108574	0.0972376	0				124					0				203					39	17349
BIOGRID_INTERACTION	1741:discs large MAGUK scaffold protein 3(DLG3)	0				2235	87	19708					7	2.5	0.00145014	GRIN2A, SYNGAP1, DLG4, KRAS, HRAS, GRIN2B, OGT	279	5.68352	1	0.0156508	0.0140167	0				124					0				203					87	17349
BIOGRID_INTERACTION	17444:GRB2-related adaptor protein 2(Grap2)	0				2235	6	19708					2	0.714286	0.0817166	ABL1, CBL	279	23.546	1	0.322987	0.289264	0				124					0				203					6	17349
BIOGRID_INTERACTION	1756:dystrophin(DMD)	0				2235	80	19708					0				280					0				124					4	1.97044	0.0467344	DTNB, KCNJ12, CTNNA1, ARF6	199	4.95176	1	0.448929	0.434537	80	17349
BIOGRID_INTERACTION	1759:dynamin 1(DNM1)	0				2235	81	19708					0				280					3	2.41935	0.0886014	UBE2I, AMIGO1, TBC1D15	122	5.983	1	0.439822	0.406293	0				203					78	17351
BIOGRID_INTERACTION	17755:microtubule-associated protein 1B(Map1b)	0				2235	6	19708					2	0.714286	0.0817166	PTEN, UBE3A	279	23.546	1	0.322987	0.289264	0				124					0				203					6	17349
BIOGRID_INTERACTION	1781:dynein cytoplasmic 1 intermediate chain 2(DYNC1I2)	0				2235	204	19708					0				280					5	4.03226	0.0371517	DNAJA1, PSMD14, PSMA2, ARIH2, CCT8	122	3.95934	1	0.250128	0.23106	0				203					199	17351
BIOGRID_INTERACTION	17869:myelocytomatosis oncogene(Myc)	0				2235	4	19708					2	0.714286	0.0552452	SMARCB1, TRRAP	279	35.319	1	0.244565	0.21903	0				124					0				203					4	17349
BIOGRID_INTERACTION	17886:myosin, heavy polypeptide 9, non-muscle(Myh9)	0				2235	193	19708					7	2.5	0.056395	PPP1CB, CLTC, PTEN, ITPR1, ZBTB20, SPTAN1, H3-3A	279	2.562	1	0.248233	0.222315	0				124					0				203					193	17349
BIOGRID_INTERACTION	1795:dedicator of cytokinesis 3(DOCK3)	0				2235	50	19708					0				280					5	4.03226	0.000250305	XPO1, MAT2A, YME1L1, CALM1, NR3C1	122	16.1541	0.904741	0.00644073	0.00594972	0				203					45	17351
BIOGRID_INTERACTION	1797:decapping exoribonuclease(DXO)	0				2235	20	19708					0				280					0				124					3	1.47783	0.0169422	EXOSC10, CFL1, RPRD1A	199	14.8553	1	0.249068	0.241083	20	17349
BIOGRID_INTERACTION	1810:down-regulator of transcription 1(DR1)	0				2235	62	19708					5	1.78571	0.0113942	SRCAP, TRRAP, KRAS, UBE3A, MAP3K7	279	5.69661	1	0.0791485	0.0708847	4	3.22581	0.00656038	XPO1, PSMC3, WDR5, ARIH1	122	10.422	1	0.0765404	0.0707054	0				203					58	17351
BIOGRID_INTERACTION	18132:notch 4(Notch4)	0				2235	4	19708					2	0.714286	0.0552452	FBXW7, MAP3K7	279	35.319	1	0.244565	0.21903	0				124					0				203					4	17349
BIOGRID_INTERACTION	182:jagged canonical Notch ligand 1(JAG1)	0				2235	19	19708					5	1.78571	0.000127074	NOTCH1, FBXW7, KRAS, HRAS, MIB1	279	18.5889	0.77268	0.00222065	0.0019888	0				124					0				203					19	17349
BIOGRID_INTERACTION	1831:TSC22 domain family member 3(TSC22D3)	0				2235	60	19708					0				280					3	2.41935	0.0525348	HDAC2, UBE2I, NFKB2	122	8.07705	1	0.314072	0.290129	0				203					57	17351
BIOGRID_INTERACTION	1843:dual specificity phosphatase 1(DUSP1)	0				2235	92	19708					0				280					0				124					5	2.46305	0.0139018	PRKCI, MAPK8, PABPN1, PSMD1, SRM	199	5.38235	1	0.221588	0.214484	92	17349
BIOGRID_INTERACTION	1846:dual specificity phosphatase 4(DUSP4)	0				2235	114	19708					0				280					6	4.83871	0.000691526	PSMD14, PSMC3, HSPA5, PSMA2, G3BP2, GNAI2	122	8.50216	0.998492	0.0144973	0.0133921	8	3.94089	0.000154378	SF3A1, MAPK8, PSMC3, ADRM1, CTNNA1, PSMD1, SRM, MAP2K6	199	6.94984	0.739151	0.0101019	0.00977807	108	17351
BIOGRID_INTERACTION	1850:dual specificity phosphatase 8(DUSP8)	0				2235	40	19708					0				280					0				124					3	1.47783	0.0610692	MAPK8, VBP1, CBX1	199	7.42764	1	0.532682	0.515605	40	17349
BIOGRID_INTERACTION	18637:prefoldin 2(Pfdn2)	0				2235	27	19708					0				280					3	2.41935	0.0118703	YME1L1, CCT8, SF1	122	17.949	1	0.114505	0.105776	0				203					24	17351
BIOGRID_INTERACTION	18709:phosphoinositide-3-kinase regulatory subunit 2(Pik3r2)	0				2235	25	19708					3	1.07143	0.0480701	BRPF1, KMT2A, PIK3R1	279	8.47656	1	0.222874	0.199604	0				124					0				203					25	17349
BIOGRID_INTERACTION	1870:E2F transcription factor 2(E2F2)	0				2235	32	19708					3	1.07143	0.074574	KMT2D, MYCN, KMT2A	279	6.62231	1	0.304034	0.27229	0				124					0				203					32	17349
BIOGRID_INTERACTION	1871:E2F transcription factor 3(E2F3)	0				2235	49	19708					4	1.42857	0.0317714	KMT2D, CREBBP, TFE3, MIB1	279	5.76637	1	0.167264	0.1498	0				124					0				203					49	17349
BIOGRID_INTERACTION	1876:E2F transcription factor 6(E2F6)	0				2235	147	19708					7	2.5	0.018113	KMT2D, KDM5C, KMT2A, BCOR, ZMYND11, SMARCA4, MIB1	279	3.36371	1	0.111825	0.100149	4	3.22581	0.0620335	HDAC2, PSMC3, ZMYND8, WDR5	122	4.39567	1	0.349525	0.322879	7	3.44828	0.00373825	PSMC3, PCGF5, ZMYND8, PCGF3, CBX1, SMARCAD1, RNF2	199	4.71596	1	0.0951286	0.092079	143	17351
BIOGRID_INTERACTION	19046:protein phosphatase 1 catalytic subunit beta(Ppp1cb)	0				2235	72	19708					0				280					3	2.41935	0.0723864	DHX9, CAPZA2, CALM1	122	6.73087	1	0.384532	0.355217	0				203					69	17351
BIOGRID_INTERACTION	19069:nucleoporin 88(Nup88)	0				2235	5	19708					0				280					2	1.6129	0.0303266	XPO1, RAN	122	64.6164	1	0.218091	0.201465	0				203					3	17351
BIOGRID_INTERACTION	190:nuclear receptor subfamily 0 group B member 1(NR0B1)	0				2235	17	19708					0				280					3	2.41935	0.00478685	SNW1, COPS2, NR3C1	122	28.5072	1	0.0605089	0.055896	3	1.47783	0.0123683	SNW1, COPS2, ESRRG	199	17.4768	1	0.204642	0.198082	14	17351
BIOGRID_INTERACTION	1911:polyhomeotic homolog 1(PHC1)	0				2235	68	19708					4	1.42857	0.0713231	CSNK2A1, SRCAP, BCOR, TRPM3	279	4.15518	1	0.294802	0.264022	0				124					0				203					68	17349
BIOGRID_INTERACTION	19172:proteasome (prosome, macropain) subunit, beta type 4(Psmb4)	0				2235	41	19708					0				280					3	2.41935	0.0262306	PSMD14, PSMC3, PSMA2	122	11.8201	1	0.195242	0.180357	3	1.47783	0.0637885	PSMC3, ADRM1, PSMD1	199	7.24648	1	0.543976	0.526538	38	17351
BIOGRID_INTERACTION	19173:proteasome (prosome, macropain) subunit, beta type 5(Psmb5)	0				2235	63	19708					0				280					3	2.41935	0.0572888	PSMD14, PSMC3, PSMA2	122	7.69243	1	0.333162	0.307763	0				203					60	17351
BIOGRID_INTERACTION	196374:keratin 78(KRT78)	0				2235	53	19708					0				280					0				124					3	1.47783	0.0992613	KRT15, HNRNPA1, UCHL5	199	5.60576	1	0.670187	0.648702	53	17349
BIOGRID_INTERACTION	196403:deltex E3 ubiquitin ligase 3(DTX3)	0				2235	100	19708					0				280					5	4.03226	0.0033683	UBE2H, ATP5F1B, RPS8, UBE2D3, RAN	122	8.07705	1	0.0457815	0.0422914	0				203					95	17351
BIOGRID_INTERACTION	196441:zinc finger C3H1-type containing(ZFC3H1)	0				2235	145	19708					6	2.14286	0.054852	PPP2CA, H1-4, UPF1, HNRNPK, CSNK2A1, MIB1	279	2.92295	1	0.244565	0.21903	0				124					5	2.46305	0.0586198	DCAF1, EXOSC10, DHX8, PAPOLG, MTREX	199	3.41501	1	0.519266	0.502619	145	17349
BIOGRID_INTERACTION	1968:eukaryotic translation initiation factor 2 subunit gamma(EIF2S3)	0				2235	102	19708					5	1.78571	0.0564147	EFTUD2, FBXW7, ATRX, KRAS, PRPF8	279	3.46265	1	0.248233	0.222315	5	4.03226	0.00361631	DNAJA1, XPO1, PSMD14, EIF6, WDR5	122	7.91868	1	0.0482815	0.0446007	0				203					97	17351
BIOGRID_INTERACTION	19763:ring finger protein 1(Ring1)	0				2235	27	19708					3	1.07143	0.0552251	USP7, BRPF1, BCOR	279	7.84867	1	0.244565	0.21903	0				124					0				203					27	17349
BIOGRID_INTERACTION	1977:eukaryotic translation initiation factor 4E(EIF4E)	0				2235	94	19708					0				280					4	3.22581	0.0201918	EIF4A2, EIF6, WDR5, SRSF3	122	6.87408	1	0.162922	0.150502	0				203					90	17351
BIOGRID_INTERACTION	1978:eukaryotic translation initiation factor 4E binding protein 1(EIF4EBP1)	0				2235	72	19708					0				280					3	2.41935	0.0723864	EIF4A2, CARM1, PPP2R2A	122	6.73087	1	0.384532	0.355217	0				203					69	17351
BIOGRID_INTERACTION	199870:family with sequence similarity 76 member A(FAM76A)	0				2235	17	19708					0				280					2	1.6129	0.0994398	G3BP2, DDX42	122	19.0048	1	0.477004	0.44064	0				203					15	17351
BIOGRID_INTERACTION	200186:CREB regulated transcription coactivator 2(CRTC2)	0				2235	49	19708					4	1.42857	0.0317714	GIGYF1, HECW2, CLTC, EP300	279	5.76637	1	0.167264	0.1498	5	4.03226	0.000231372	PRKAA1, HDAC2, PPP3CB, PPP3R1, XPO1	122	16.4838	0.886198	0.00605305	0.00559159	0				203					44	17351
BIOGRID_INTERACTION	200916:ribosomal protein L22 like 1(RPL22L1)	0				2235	52	19708					4	1.42857	0.0369652	EFTUD2, TRIO, PTEN, KRAS	279	5.43369	1	0.185878	0.166471	0				124					0				203					52	17349
BIOGRID_INTERACTION	20128:tripartite motif-containing 30A(Trim30a)	0				2235	3	19708					2	0.714286	0.0417258	TAB2, MAP3K7	279	47.092	1	0.200028	0.179143	0				124					0				203					3	17349
BIOGRID_INTERACTION	20181:retinoid X receptor alpha(Rxra)	0				2235	7	19708					2	0.714286	0.0946738	SIN3A, EP300	279	20.1823	1	0.357704	0.320356	0				124					0				203					7	17349
BIOGRID_INTERACTION	20466:transcriptional regulator, SIN3A (yeast)(Sin3a)	0				2235	33	19708					0				280					4	3.22581	0.00107672	COPS2, IKZF1, RBBP7, ING1	122	19.5807	0.99996	0.0200249	0.0184983	0				203					29	17351
BIOGRID_INTERACTION	20479:vacuolar protein sorting 4B(Vps4b)	0				2235	59	19708					4	1.42857	0.0506529	ATP6V1A, SPAST, BRAF, ATP6V0A1	279	4.78902	1	0.231443	0.207278	0				124					0				203					59	17349
BIOGRID_INTERACTION	2054:syntaxin 2(STX2)	0				2235	72	19708					6	2.14286	0.00349084	SNAP25, SYT1, STXBP1, CLTC, CERT1, VAMP2	279	5.8865	1	0.0317141	0.0284029	0				124					0				203					72	17349
BIOGRID_INTERACTION	2057:erythropoietin receptor(EPOR)	0				2235	34	19708					5	1.78571	0.00128765	FBXW7, PTPN11, PIK3R1, CBL, GNAI1	279	10.3879	1	0.0142399	0.0127532	0				124					0				203					34	17349
BIOGRID_INTERACTION	20873:polo like kinase 4(Plk4)	0				2235	4	19708					2	0.714286	0.0552452	SMAD4, SET	279	35.319	1	0.244565	0.21903	0				124					0				203					4	17349
BIOGRID_INTERACTION	208:AKT serine/threonine kinase 2(AKT2)	0				2235	94	19708					6	2.14286	0.0106761	SKI, PPP2CA, WDR26, GNB1, KCNQ3, KRAS	279	4.50881	1	0.0752362	0.0673808	0				124					0				203					94	17349
BIOGRID_INTERACTION	210293:dedicator of cytokinesis 10(Dock10)	0				2235	3	19708					2	0.714286	0.0417258	TRIO, RAC1	279	47.092	1	0.200028	0.179143	0				124					0				203					3	17349
BIOGRID_INTERACTION	21416:transcription factor 7 like 2, T cell specific, HMG box(Tcf7l2)	0				2235	2	19708					2	0.714286	0.0280136	EP300, CTNNB1	279	70.638	1	0.15294	0.136972	0				124					0				203					2	17349
BIOGRID_INTERACTION	2145:enhancer of zeste 1 polycomb repressive complex 2 subunit(EZH1)	0				2235	82	19708					0				280					4	3.22581	0.014063	SNW1, DDX46, RBBP4, RBBP7	122	7.88005	1	0.127984	0.118227	5	2.46305	0.00939876	SNW1, RBBP4, INTS6, CDK12, RBBP7	199	6.03873	1	0.170767	0.165293	78	17351
BIOGRID_INTERACTION	214669:L3MBTL2 polycomb repressive complex 1 subunit(L3mbtl2)	0				2235	10	19708					0				280					2	1.6129	0.0597408	HDAC2, WDR5	122	32.3082	1	0.342543	0.31643	0				203					8	17351
BIOGRID_INTERACTION	214931:F-box and leucine-rich repeat protein 16(Fbxl16)	0				2235	18	19708					3	1.07143	0.0261416	SET, PPP2R1A, CLTC	279	11.773	1	0.145514	0.130321	0				124					0				203					18	17349
BIOGRID_INTERACTION	2158:coagulation factor IX(F9)	0				2235	37	19708					3	1.07143	0.0957149	YY1, SETD2, ERF	279	5.7274	1	0.358731	0.321276	0				124					0				203					37	17349
BIOGRID_INTERACTION	219072:HAUS augmin-like complex, subunit 4(Haus4)	0				2235	29	19708					3	1.07143	0.0627265	GNAO1, GNB2, GNAI1	279	7.30738	1	0.268901	0.240825	0				124					0				203					29	17349
BIOGRID_INTERACTION	219988:PAT1 homolog 1, processing body mRNA decay factor(PATL1)	0				2235	157	19708					6	2.14286	0.0719169	EFTUD2, GIGYF1, DDX3X, AGO1, CNOT3, EP300	279	2.69954	1	0.296835	0.265843	0				124					0				203					157	17349
BIOGRID_INTERACTION	221188:adhesion G protein-coupled receptor G5(ADGRG5)	0				2235	92	19708					0				280					0				124					4	1.97044	0.0655642	GJC1, SLC6A6, CANX, SLC4A2	199	4.30588	1	0.550953	0.533291	92	17349
BIOGRID_INTERACTION	22144:tubulin, alpha 3A(Tuba3a)	0				2235	68	19708					0				280					4	3.22581	0.00846545	DNAJA1, CCT8, HSP90B1, SF1	122	9.50241	1	0.0922445	0.0852123	0				203					64	17351
BIOGRID_INTERACTION	221481:armadillo repeat containing 12(ARMC12)	0				2235	55	19708					0				280					3	2.41935	0.0449498	ATP5F1B, RBBP4, HSPA5	122	8.81133	1	0.284097	0.262439	0				203					52	17351
BIOGRID_INTERACTION	221504:zinc finger and BTB domain containing 9(ZBTB9)	0				2235	86	19708					0				280					3	2.41935	0.0980323	UBE2I, ACTC1, NR3C1	122	5.63515	1	0.473134	0.437065	0				203					83	17351
BIOGRID_INTERACTION	221547:RAN pseudogene 1(RANP1)	0				2235	2	19708					2	0.714286	0.0280136	PTCH1, HUWE1	279	70.638	1	0.15294	0.136972	0				124					0				203					2	17349
BIOGRID_INTERACTION	22185:U2 small nuclear ribonucleoprotein auxiliary factor (U2AF) 2(U2af2)	0				2235	14	19708					0				280					2	1.6129	0.0826337	PRPF19, SF1	122	23.0773	1	0.422018	0.389845	0				203					12	17351
BIOGRID_INTERACTION	222194:round spermatid basic protein 1 like(RSBN1L)	0				2235	88	19708					0				280					0				124					4	1.97044	0.0589492	BRD3, DHX8, RPS3, RPL8	199	4.5016	1	0.519266	0.502619	88	17349
BIOGRID_INTERACTION	222484:ligand of numb-protein X 2(LNX2)	0				2235	101	19708					5	1.78571	0.054783	NOTCH1, SMARCB1, SYNGAP1, PIK3R1, ZNF148	279	3.49693	1	0.244565	0.21903	0				124					0				203					101	17349
BIOGRID_INTERACTION	2241:FER tyrosine kinase(FER)	0				2235	24	19708					3	1.07143	0.0446305	CTNNB1, PIK3R1, DNM1	279	8.82975	1	0.210442	0.18847	0				124					0				203					24	17349
BIOGRID_INTERACTION	2245:FYVE, RhoGEF and PH domain containing 1(FGD1)	0				2235	38	19708					0				280					0				124					3	1.47783	0.0557556	PABPN1, CBX1, ARF6	199	7.81857	1	0.505561	0.489354	38	17349
BIOGRID_INTERACTION	225659:centrosomal protein 76(Cep76)	0				2235	19	19708					3	1.07143	0.0289493	GNB2, GNB1, GNAI1	279	11.1534	1	0.156074	0.139779	0				124					0				203					19	17349
BIOGRID_INTERACTION	2273:four and a half LIM domains 1(FHL1)	0				2235	82	19708					6	2.14286	0.00607748	SMAD4, CREBBP, U2AF2, DEAF1, GNB1, EP300	279	5.16863	1	0.0485773	0.0435054	0				124					0				203					82	17349
BIOGRID_INTERACTION	22806:IKAROS family zinc finger 3(IKZF3)	0				2235	187	19708					10	3.57143	0.0013904	HDAC4, NOTCH1, SMARCB1, SIN3A, PIK3R2, CHD4, CHD3, PIK3R1, HRAS, GATAD2B	279	3.77743	1	0.0151888	0.013603	7	5.64516	0.00105001	HDAC5, PRKAA1, HDAC2, UBE2I, RBBP4, IKZF1, RBBP7	122	6.04699	0.999948	0.0196057	0.0181111	0				203					180	17351
BIOGRID_INTERACTION	22807:IKAROS family zinc finger 2(IKZF2)	0				2235	22	19708					4	1.42857	0.0035059	HDAC4, NOTCH1, SIN3A, CHD4	279	12.8433	1	0.0318014	0.028481	3	2.41935	0.00796955	HDAC5, HDAC2, IKZF1	122	22.0283	1	0.0884752	0.0817303	0				203					19	17351
BIOGRID_INTERACTION	22826:DnaJ heat shock protein family (Hsp40) member C8(DNAJC8)	0				2235	165	19708					7	2.5	0.0298508	SRRM2, MMGT1, HECW2, ANKRD11, ATRX, HUWE1, UBTF	279	2.99676	1	0.160238	0.143507	11	8.87097	7.32862e-08	PPP3R1, ACTC1, CBX5, RBBP4, EIF6, HSPA5, RPS8, DHX9, WDR5, MACROH2A1, SF3B1	122	10.7694	0.000688067	7.2453e-06	6.69295e-06	8	3.94089	0.0014179	TOP2B, SF3A1, ACTC1, RBBP4, ROCK2, SMARCAD1, HNRNPA1, SF3B1	199	4.80171	0.999996	0.0484528	0.0468995	154	17351
BIOGRID_INTERACTION	22850:ADNP homeobox 2(ADNP2)	0				2235	41	19708					6	2.14286	0.000266454	ZNF292, POGZ, CHAMP1, CHD4, ADNP, AHDC1	279	10.3373	0.955241	0.00400644	0.00358812	0				124					0				203					41	17349
BIOGRID_INTERACTION	22863:autophagy related 14(ATG14)	0				2235	61	19708					0				280					0				124					4	1.97044	0.0234752	RACK1, PIK3C3, RNF2, MAP4K4	199	6.49411	1	0.304025	0.294278	61	17349
BIOGRID_INTERACTION	22877:MLX interacting protein(MLXIP)	0				2235	11	19708					0				280					2	1.6129	0.0655166	XPO1, RAN	122	29.3711	1	0.360328	0.332859	0				203					9	17351
BIOGRID_INTERACTION	22884:WD repeat domain 37(WDR37)	0				2235	64	19708					6	2.14286	0.00208363	SETD2, PACS2, TRRAP, PACS1, FBXW7, KRAS	279	6.62231	1	0.0210823	0.0188811	0				124					0				203					64	17349
BIOGRID_INTERACTION	22890:zinc finger and BTB domain containing 1(ZBTB1)	0				2235	123	19708					0				280					4	3.22581	0.0401606	H2AZ1, UBE2I, XPO1, RPS8	122	5.25337	1	0.264508	0.244343	0				203					119	17351
BIOGRID_INTERACTION	22900:caspase recruitment domain family member 8(CARD8)	0				2235	49	19708					5	1.78571	0.00498803	SRCAP, CHD8, TAB2, BCOR, MAP3K7	279	7.20796	1	0.0415586	0.0372195	0				124					0				203					49	17349
BIOGRID_INTERACTION	22906:trafficking kinesin protein 1(TRAK1)	0				2235	62	19708					0				280					3	2.41935	0.0556878	XPO1, SNW1, KIF5B	122	7.8165	1	0.326072	0.301214	0				203					59	17351
BIOGRID_INTERACTION	22911:WD repeat domain 47(WDR47)	0				2235	31	19708					3	1.07143	0.0705494	DYRK1A, KRAS, TCF4	279	6.83593	1	0.292642	0.262087	0				124					0				203					31	17349
BIOGRID_INTERACTION	22920:kinesin associated protein 3(KIFAP3)	0				2235	99	19708					6	2.14286	0.0131493	GNAO1, SON, NAA10, COL4A1, DDX23, TAF1	279	4.28109	1	0.0879337	0.0787526	0				124					0				203					99	17349
BIOGRID_INTERACTION	22944:Kin17 DNA and RNA binding protein(KIN)	0				2235	53	19708					5	1.78571	0.00659835	EFTUD2, DDX3X, HECW2, DDX23, KRAS	279	6.66396	1	0.0517219	0.0463216	0				124					0				203					53	17349
BIOGRID_INTERACTION	22950:solute carrier family 4 member 1 adaptor protein(SLC4A1AP)	0				2235	64	19708					4	1.42857	0.0617259	CDK8, CSNK2A1, TCF4, PRPF8	279	4.41487	1	0.265882	0.238121	0				124					0				203					64	17349
BIOGRID_INTERACTION	22978:5'-nucleotidase, cytosolic II(NT5C2)	0				2235	60	19708					0				280					3	2.41935	0.0525348	PSMD14, CALM1, WARS1	122	8.07705	1	0.314072	0.290129	0				203					57	17351
BIOGRID_INTERACTION	22979:EFR3 homolog B(EFR3B)	0				2235	49	19708					0				280					0				124					3	1.47783	0.0869023	RAB2A, CTDSPL, ARF6	199	6.06338	1	0.625433	0.605383	49	17349
BIOGRID_INTERACTION	22992:lysine demethylase 2A(KDM2A)	0				2235	78	19708					5	1.78571	0.0244951	CREBBP, STAG2, NSD2, EP300, KRAS	279	4.52808	1	0.139004	0.124491	3	2.41935	0.0830825	CBX5, WDR5, MACROH2A1	122	6.21311	1	0.422018	0.389845	0				203					75	17351
BIOGRID_INTERACTION	23016:exosome component 7(EXOSC7)	0				2235	93	19708					0				280					0				124					4	1.97044	0.0672692	EXOSC10, SNW1, ESRRG, MTREX	199	4.25958	1	0.555554	0.537744	93	17349
BIOGRID_INTERACTION	23029:RNA binding motif protein 34(RBM34)	0				2235	237	19708					0				280					6	4.83871	0.0155428	EIF6, RPS8, WDR5, ZNF777, NR3C1, MAP4K4	122	4.08965	1	0.13694	0.126501	0				203					231	17351
BIOGRID_INTERACTION	23030:lysine demethylase 4B(KDM4B)	0				2235	52	19708					4	1.42857	0.0369652	KMT2D, DDX3X, KMT2C, HNRNPU	279	5.43369	1	0.185878	0.166471	3	2.41935	0.0406137	WDR5, CCT8, HSP90B1	122	9.31967	1	0.266371	0.246064	0				203					49	17351
BIOGRID_INTERACTION	23038:WD and tetratricopeptide repeats 1(WDTC1)	0				2235	66	19708					0				280					3	2.41935	0.0621866	XPO1, COPS2, IKZF1	122	7.34277	1	0.349525	0.322879	0				203					63	17351
BIOGRID_INTERACTION	23039:exportin 7(XPO7)	0				2235	135	19708					0				280					5	4.03226	0.00965302	UBE2I, XPO1, CARM1, RAN, SF1	122	5.983	1	0.100511	0.0928488	0				203					130	17351
BIOGRID_INTERACTION	23067:SET domain containing 1B, histone lysine methyltransferase(SETD1B)	0				2235	60	19708					8	2.85714	2.1011e-05	RERE, KMT2D, KMT2A, KANSL1, KMT2C, SETD1A, KMT2B, KDM6A	279	9.4184	0.217239	0.000504957	0.000452235	0				124					0				203					60	17349
BIOGRID_INTERACTION	23072:HECT, C2 and WW domain containing E3 ubiquitin protein ligase 1(HECW1)	0				2235	33	19708					3	1.07143	0.0786701	USP7, HECW2, CACNA1A	279	6.42164	1	0.315655	0.282698	0				124					0				203					33	17349
BIOGRID_INTERACTION	23087:tripartite motif containing 35(TRIM35)	0				2235	94	19708					6	2.14286	0.0106761	PPP2CA, TCF7L2, KDM5C, USP7, SMARCB1, KIF1A	279	4.50881	1	0.0752362	0.0673808	0				124					0				203					94	17349
BIOGRID_INTERACTION	23096:IQ motif and Sec7 domain ArfGEF 2(IQSEC2)	0				2235	16	19708					0				280					2	1.6129	0.093872	XPO1, CALM1	122	20.1926	1	0.45943	0.424405	0				203					14	17351
BIOGRID_INTERACTION	23126:pogo transposable element derived with ZNF domain(POGZ)	0				2235	185	19708					7	2.5	0.0475298	FBXW7, FOXG1, CHAMP1, EHMT1, CHD4, QRICH1, ADNP	279	2.67279	1	0.221426	0.198307	6	4.83871	0.00571269	H2AZ1, XPO1, CBX5, NR3C1, MACROH2A1, VAV2	122	5.23917	1	0.0697032	0.0643893	0				203					179	17351
BIOGRID_INTERACTION	23162:mitogen-activated protein kinase 8 interacting protein 3(MAPK8IP3)	0				2235	51	19708					0				280					0				124					3	1.47783	0.0930213	MAP2K4, MAPK8, PTK2	199	5.8256	1	0.644585	0.623921	51	17349
BIOGRID_INTERACTION	23164:myosin phosphatase Rho interacting protein(MPRIP)	0				2235	155	19708					6	2.14286	0.0688913	PPP1CB, FBXW7, PTEN, DYRK1A, CTNNB1, SMARCA2	279	2.73437	1	0.288019	0.257947	4	3.22581	0.0703324	ACTC1, PSMC3, CSNK1A1, CAPZA2	122	4.1688	1	0.380694	0.351672	0				203					151	17351
BIOGRID_INTERACTION	23172:abraxas 2, BRISC complex subunit(ABRAXAS2)	0				2235	76	19708					5	1.78571	0.0225129	TRAF7, USP7, PSMC5, HUWE1, OGT	279	4.64724	1	0.131271	0.117565	0				124					0				203					76	17349
BIOGRID_INTERACTION	23176:septin 8(SEPTIN8)	0				2235	44	19708					5	1.78571	0.00337613	SRRM2, KMT2B, EP300, KRAS, HRAS	279	8.02704	1	0.0309372	0.0277071	0				124					0				203					44	17349
BIOGRID_INTERACTION	23185:La ribonucleoprotein 4B(LARP4B)	0				2235	195	19708					8	2.85714	0.0210347	SRRM2, UPF1, DDX3X, HECW2, NSD2, ALG13, PHIP, OGT	279	2.89797	1	0.124457	0.111463	0				124					0				203					195	17349
BIOGRID_INTERACTION	23211:zinc finger CCCH-type containing 4(ZC3H4)	0				2235	99	19708					0				280					0				124					4	1.97044	0.077916	BRD3, ACTC1, HNRNPA1, RNF2	199	4.00142	1	0.596261	0.577147	99	17349
BIOGRID_INTERACTION	23212:ribosome biogenesis regulator 1 homolog(RRS1)	0				2235	278	19708					10	3.57143	0.0175959	H1-4, PURA, NFIA, U2AF2, DDX23, HNRNPU, KRAS, ADNP, OGT, MIB1	279	2.54093	1	0.109211	0.097808	0				124					7	3.44828	0.0617351	RPS3, SRSF3, MTREX, CDK12, RPL8, SF3B1, ZBTB2	199	2.49369	1	0.536744	0.519537	278	17349
BIOGRID_INTERACTION	2321:fms related receptor tyrosine kinase 1(FLT1)	0				2235	25	19708					4	1.42857	0.00507557	CTNNB1, PTPN11, PIK3R1, CBL	279	11.3021	1	0.0420775	0.0376842	0				124					0				203					25	17349
BIOGRID_INTERACTION	23228:phospholipase C like 2(PLCL2)	0				2235	14	19708					3	1.07143	0.0161333	PPP1CB, SHOC2, KRAS	279	15.1367	1	0.102424	0.0917296	0				124					0				203					14	17349
BIOGRID_INTERACTION	23230:vacuolar protein sorting 13 homolog A(VPS13A)	0				2235	73	19708					0				280					3	2.41935	0.0741359	RNF19B, CALM1, NR3C1	122	6.63867	1	0.390732	0.360945	0				203					70	17351
BIOGRID_INTERACTION	23234:DnaJ heat shock protein family (Hsp40) member C9(DNAJC9)	0				2235	220	19708					0				280					7	5.64516	0.00239416	CBX5, EIF6, HSPA5, WDR5, GFUS, TBC1D15, MAP4K4	122	5.13994	1	0.0364294	0.0336522	0				203					213	17351
BIOGRID_INTERACTION	23239:PH domain and leucine rich repeat protein phosphatase 1(PHLPP1)	0				2235	54	19708					0				280					3	2.41935	0.043486	CSNK1A1, USP12, PPP2R2A	122	8.9745	1	0.278026	0.256831	0				203					51	17351
BIOGRID_INTERACTION	23248:regulation of nuclear pre-mRNA domain containing 2(RPRD2)	0				2235	110	19708					0				280					4	3.22581	0.030311	HDAC2, ACTC1, XPO1, DHX8	122	5.87422	1	0.218091	0.201465	0				203					106	17351
BIOGRID_INTERACTION	23263:MCF.2 cell line derived transforming sequence like(MCF2L)	0				2235	16	19708					0				280					2	1.6129	0.093872	NR3C1, HSP90B1	122	20.1926	1	0.45943	0.424405	0				203					14	17351
BIOGRID_INTERACTION	23266:adhesion G protein-coupled receptor L2(ADGRL2)	0				2235	51	19708					0				280					0				124					3	1.47783	0.0930213	RAB2A, CTDSPL, ARF6	199	5.8256	1	0.644585	0.623921	51	17349
BIOGRID_INTERACTION	23288:IQ motif containing E(IQCE)	0				2235	27	19708					0				280					3	2.41935	0.0118703	PSMD14, CALM1, CALM2	122	17.949	1	0.114505	0.105776	0				203					24	17351
BIOGRID_INTERACTION	23295:mahogunin ring finger 1(MGRN1)	0				2235	81	19708					0				280					3	2.41935	0.0886014	UBE2I, UBE2D3, CALM1	122	5.983	1	0.439822	0.406293	0				203					78	17351
BIOGRID_INTERACTION	23299:BICD cargo adaptor 2(BICD2)	0				2235	387	19708					0				280					0				124					8	3.94089	0.0967297	PCMT1, RRM2, SNW1, PCBP1, STAT3, RAB6B, ZBTB2, MAP4K4	199	2.04724	1	0.659748	0.638598	387	17349
BIOGRID_INTERACTION	23325:WASH complex subunit 4(WASHC4)	0				2235	62	19708					0				280					3	2.41935	0.0556878	XPO1, PSMD14, CAPZA2	122	7.8165	1	0.326072	0.301214	0				203					59	17351
BIOGRID_INTERACTION	23338:jade family PHD finger 2(JADE2)	0				2235	43	19708					4	1.42857	0.0226255	BRPF1, CSNK2A1, KAT6B, KAT6A	279	6.57098	1	0.13173	0.117976	0				124					3	1.47783	0.0693466	JADE3, KAT7, PIK3C3	199	6.90943	1	0.565097	0.546981	43	17349
BIOGRID_INTERACTION	23339:VPS39 subunit of HOPS complex(VPS39)	0				2235	40	19708					0				280					0				124					3	1.47783	0.0610692	CHCHD4, SNW1, STAT3	199	7.42764	1	0.532682	0.515605	40	17349
BIOGRID_INTERACTION	23350:U2 snRNP associated SURP domain containing(U2SURP)	0				2235	231	19708					0				280					7	5.64516	0.00304896	ACTC1, SNW1, DHX8, RPS8, DDX42, TAF4, SF3B1	122	4.89518	1	0.0426763	0.0394229	7	3.44828	0.0295772	SF3A1, ACTC1, SNW1, DHX8, PCBP1, RPS3, SF3B1	199	3.00107	1	0.347863	0.336711	224	17351
BIOGRID_INTERACTION	23360:formin binding protein 4(FNBP4)	0				2235	46	19708					5	1.78571	0.00397025	EFTUD2, CSNK2A1, CHD4, CHD3, FGF12	279	7.67804	1	0.0352074	0.0315314	4	3.22581	0.00282704	DDX17, ACTC1, DHX8, PRPF19	122	14.047	1	0.0401687	0.0371065	3	1.47783	0.0779669	ACTC1, DHX8, PRPF19	199	6.45882	1	0.596261	0.577147	42	17351
BIOGRID_INTERACTION	233908:fused in sarcoma(Fus)	0				2235	47	19708					4	1.42857	0.0285378	HNRNPK, DDX3X, PTEN, ITPR1	279	6.01174	1	0.155208	0.139003	0				124					0				203					47	17349
BIOGRID_INTERACTION	23413:neuronal calcium sensor 1(NCS1)	0				2235	70	19708					0				280					3	2.41935	0.0689288	XPO1, KCND2, RNF19B	122	6.92319	1	0.374858	0.34628	0				203					67	17351
BIOGRID_INTERACTION	23414:zinc finger protein, FOG family member 2(ZFPM2)	0				2235	21	19708					0				280					4	3.22581	0.000276945	HDAC2, RBBP4, STAT3, RBBP7	122	30.7697	0.925832	0.00693618	0.0064074	3	1.47783	0.0186033	RBBP4, STAT3, RBBP7	199	14.1479	1	0.262831	0.254406	17	17351
BIOGRID_INTERACTION	23457:ATP binding cassette subfamily B member 9(ABCB9)	0				2235	31	19708					3	1.07143	0.0705494	GRIN2A, PIK3CA, KCNA2	279	6.83593	1	0.292642	0.262087	0				124					0				203					31	17349
BIOGRID_INTERACTION	23466:chromobox 6(CBX6)	0				2235	277	19708					8	2.85714	0.0983695	TCF7L2, UPF1, SET, DYRK1A, BCOR, CTCF, H3-3A, AHDC1	279	2.04009	1	0.366324	0.328076	0				124					7	3.44828	0.0612673	PCGF5, PCGF3, RPS3, KLHL3, RPL8, ELAVL2, RNF2	199	2.50269	1	0.533209	0.516116	277	17349
BIOGRID_INTERACTION	23504:RIMS binding protein 2(RIMBP2)	0				2235	5	19708					2	0.714286	0.0685746	NAA10, CACNA1A	279	28.2552	1	0.287934	0.257871	0				124					0				203					5	17349
BIOGRID_INTERACTION	23521:ribosomal protein L13a(RPL13A)	0				2235	425	19708					13	4.64286	0.0179902	PDHA1, KMT2A, FBXW7, PTEN, HUWE1, HNRNPU, CTCF, CHD3, PRPF8, EFTUD2, H1-4, PURA, CDK13	279	2.16069	1	0.11129	0.09967	9	7.25806	0.00473884	DNAJC2, DHX8, EIF6, RPS8, WDR5, ARIH2, ZNF777, CALM1, MACROH2A1	122	3.42087	1	0.0599827	0.0554099	9	4.4335	0.0656485	DCAF1, DHX8, RSBN1L, PCBP1, RPS3, CDK12, RPL8, MAP3K14, RNF2	199	2.09722	1	0.550953	0.533291	416	17351
BIOGRID_INTERACTION	23534:transportin 3(TNPO3)	0				2235	171	19708					8	2.85714	0.0109253	CAMK2B, PPP2CA, ASXL1, NAA10, PPP2R1A, EP300, UBE3A, CAMK2G	279	3.3047	1	0.0765298	0.0685393	0				124					0				203					171	17349
BIOGRID_INTERACTION	2355:FOS like 2, AP-1 transcription factor subunit(FOSL2)	0				2235	73	19708					4	1.42857	0.0841942	SPAST, EP300, FBXO11, IRF2BPL	279	3.87057	1	0.328546	0.294243	0				124					0				203					73	17349
BIOGRID_INTERACTION	23624:Cbl proto-oncogene C(CBLC)	0				2235	67	19708					0				280					3	2.41935	0.0638499	UBE2H, UBE2I, UBE2D3	122	7.23318	1	0.355892	0.328761	0				203					64	17351
BIOGRID_INTERACTION	23635:single stranded DNA binding protein 2(SSBP2)	0				2235	86	19708					0				280					3	2.41935	0.0980323	STAT3, LHX6, MACROH2A1	122	5.63515	1	0.473134	0.437065	0				203					83	17351
BIOGRID_INTERACTION	23637:RAB GTPase activating protein 1(RABGAP1)	0				2235	68	19708					0				280					3	2.41935	0.0655282	CARM1, KIF5B, STAT3	122	7.12681	1	0.360328	0.332859	0				203					65	17351
BIOGRID_INTERACTION	23644:enhancer of mRNA decapping 4(EDC4)	0				2235	170	19708					6	2.14286	0.0934381	UPF1, WDR37, PDHA1, TRRAP, CLTC, KIF11	279	2.49311	1	0.355455	0.318342	0				124					0				203					170	17349
BIOGRID_INTERACTION	23645:protein phosphatase 1 regulatory subunit 15A(PPP1R15A)	0				2235	32	19708					3	1.07143	0.074574	PPP1CB, SMARCB1, KMT2A	279	6.62231	1	0.304034	0.27229	0				124					0				203					32	17349
BIOGRID_INTERACTION	23647:ARF interacting protein 2(ARFIP2)	0				2235	93	19708					0				280					5	4.03226	0.00259169	ARF3, STAT3, ARL1, CALM1, ING1	122	8.685	1	0.0380926	0.0351886	4	1.97044	0.0672692	CYTH3, KRT15, STAT3, ARF6	199	4.25958	1	0.555554	0.537744	88	17351
BIOGRID_INTERACTION	23648:single stranded DNA binding protein 3(SSBP3)	0				2235	67	19708					0				280					0				124					4	1.97044	0.0299205	DTNB, LHX2, LHX6, ARIH1	199	5.91255	1	0.348126	0.336965	67	17349
BIOGRID_INTERACTION	23658:LSM5 homolog, U6 small nuclear RNA and mRNA degradation associated(LSM5)	0				2235	65	19708					4	1.42857	0.0640649	DDX23, HNRNPD, KRAS, UBE3A	279	4.34695	1	0.273832	0.245242	0				124					0				203					65	17349
BIOGRID_INTERACTION	23759:peptidylprolyl isomerase like 2(PPIL2)	0				2235	54	19708					4	1.42857	0.0406542	CDK8, DDX23, EP300, PRPF8	279	5.23244	1	0.198104	0.17742	0				124					0				203					54	17349
BIOGRID_INTERACTION	237928:phosphatase, orphan 1(Phospho1)	0				2235	7	19708					2	0.714286	0.0946738	STXBP1, MTOR	279	20.1823	1	0.357704	0.320356	0				124					0				203					7	17349
BIOGRID_INTERACTION	23942:metastasis-associated gene family, member 2(Mta2)	0				2235	27	19708					4	1.42857	0.00632245	ZNF292, CHD4, GATAD2B, SMARCA4	279	10.4649	1	0.0502006	0.0449592	3	2.41935	0.0118703	HDAC2, RBBP4, RBBP7	122	17.949	1	0.114505	0.105776	0				203					24	17351
BIOGRID_INTERACTION	24149:zinc finger protein 318(ZNF318)	0				2235	86	19708					0				280					3	2.41935	0.0980323	HDAC2, ACTC1, DHX8	122	5.63515	1	0.473134	0.437065	4	1.97044	0.0557668	PRPF39, ACTC1, DHX8, ZBTB46	199	4.60629	1	0.505561	0.489354	83	17351
BIOGRID_INTERACTION	24208:androgen receptor(Ar)	0				2235	2	19708					2	0.714286	0.0280136	CREBBP, CTNNB1	279	70.638	1	0.15294	0.136972	0				124					0				203					2	17349
BIOGRID_INTERACTION	24253:CCAAT/enhancer binding protein beta(Cebpb)	0				2235	49	19708					5	1.78571	0.00498803	CREBBP, SMARCB1, EP300, SMARCA2, SMARCA4	279	7.20796	1	0.0415586	0.0372195	0				124					0				203					49	17349
BIOGRID_INTERACTION	245910:defensin beta 107A(DEFB107A)	0				2235	12	19708					0				280					2	1.6129	0.0712572	HSPA5, SPIN1	122	26.9235	1	0.381686	0.352588	0				203					10	17351
BIOGRID_INTERACTION	246329:SH3 and cysteine rich domain 3(STAC3)	0				2235	43	19708					4	1.42857	0.0226255	GIGYF1, CSNK2A1, U2AF2, FGF12	279	6.57098	1	0.13173	0.117976	0				124					0				203					43	17349
BIOGRID_INTERACTION	2483:FSHD region gene 1(FRG1)	0				2235	31	19708					3	1.07143	0.0705494	EFTUD2, HECW2, EP300	279	6.83593	1	0.292642	0.262087	0				124					0				203					31	17349
BIOGRID_INTERACTION	2512:ferritin light chain(FTL)	0				2235	331	19708					12	4.28571	0.0076049	SETD5, STAG2, PIK3CA, SRCAP, POGZ, CHAMP1, KIF1A, SMC1A, PRPF8, CERT1, ARHGAP35, DNM1	279	2.56089	1	0.0583944	0.0522975	0				124					0				203					331	17349
BIOGRID_INTERACTION	253461:zinc finger and BTB domain containing 38(ZBTB38)	0				2235	140	19708					0				280					6	4.83871	0.00173128	DNAJA1, EIF5B, PSMC3, RBBP4, PPP2R2A, RBBP7	122	6.92319	1	0.0285768	0.0263982	8	3.94089	0.000541449	CCT3, PSMC3, RBBP4, RSBN1L, LUC7L3, RBBP7, TNPO1, ELAVL2	199	5.65915	0.991032	0.0251991	0.0243913	134	17351
BIOGRID_INTERACTION	253980:potassium channel tetramerization domain containing 13(KCTD13)	0				2235	46	19708					0				280					0				124					4	1.97044	0.0110423	NDST3, KAT7, TNFAIP1, ARIH1	199	8.61175	1	0.18934	0.18327	46	17349
BIOGRID_INTERACTION	25489:NEDD4 E3 ubiquitin protein ligase(Nedd4)	0				2235	76	19708					6	2.14286	0.00440469	YY1, MAP2K1, CSNK2A1, ABL1, BRAF, FGF12	279	5.57668	1	0.0378621	0.0339089	0				124					0				203					76	17349
BIOGRID_INTERACTION	2553:GA binding protein transcription factor subunit beta 1(GABPB1)	0				2235	36	19708					4	1.42857	0.0140646	YY1, POGZ, EP300, KRAS	279	7.84867	1	0.0924111	0.0827625	0				124					0				203					36	17349
BIOGRID_INTERACTION	255626:H2B clustered histone 1(H2BC1)	0				2235	117	19708					6	2.14286	0.0251747	SET, PDHA1, SRCAP, TRRAP, EHMT1, TCF20	279	3.62246	1	0.142031	0.127202	4	3.22581	0.0354353	H2AZ1, HDAC2, PSMD14, MACROH2A1	122	5.52277	1	0.243637	0.225064	0				203					113	17351
BIOGRID_INTERACTION	2561:gamma-aminobutyric acid type A receptor subunit beta2(GABRB2)	0				2235	6	19708					2	0.714286	0.0817166	GABRB3, GABRA1	279	23.546	1	0.322987	0.289264	0				124					0				203					6	17349
BIOGRID_INTERACTION	256380:Scm polycomb group protein like 4(SCML4)	0				2235	5	19708					2	0.714286	0.0685746	KDM5C, FBXO11	279	28.2552	1	0.287934	0.257871	0				124					0				203					5	17349
BIOGRID_INTERACTION	256933:neuropeptide B(NPB)	0				2235	27	19708					0				280					3	2.41935	0.0118703	ACTC1, CBX5, HSPA5	122	17.949	1	0.114505	0.105776	0				203					24	17351
BIOGRID_INTERACTION	2569:gamma-aminobutyric acid type A receptor subunit rho1(GABRR1)	0				2235	7	19708					2	0.714286	0.0946738	CSNK2A1, DNM1L	279	20.1823	1	0.357704	0.320356	0				124					0				203					7	17349
BIOGRID_INTERACTION	25764:huntingtin interacting protein K(HYPK)	0				2235	104	19708					5	1.78571	0.059756	EFTUD2, NAA10, CSNK2B, CHD3, NAA15	279	3.39606	1	0.259121	0.232066	0				124					0				203					104	17349
BIOGRID_INTERACTION	25776:chibby 1, beta catenin antagonist(CBY1)	0				2235	176	19708					0				280					6	4.83871	0.00463626	HDAC5, CSNK1A1, SPIRE1, ZNF777, CLASP1, DCAF7	122	5.50708	1	0.0589226	0.0544306	0				203					170	17351
BIOGRID_INTERACTION	25800:solute carrier family 39 member 6(SLC39A6)	0				2235	90	19708					0				280					0				124					4	1.97044	0.0622154	RAB2A, P2RY10, CTDSPL, ARF6	199	4.40156	1	0.537424	0.520195	90	17349
BIOGRID_INTERACTION	25855:BRMS1 transcriptional repressor and anoikis regulator(BRMS1)	0				2235	80	19708					6	2.14286	0.00547732	HDAC4, CREBBP, CSNK2A1, SIN3A, EP300, TAF1	279	5.29785	1	0.0445214	0.0398729	5	4.03226	0.00149227	HDAC5, HDAC2, RBBP4, RBBP7, ING1	122	10.0963	0.999999	0.0254825	0.0235398	0				203					75	17351
BIOGRID_INTERACTION	25873:ribosomal protein L36(RPL36)	0				2235	389	19708					0				280					9	7.25806	0.00278185	DNAJC2, DHX8, EIF6, RPS8, ARIH2, DDX42, ZNF777, ABCE1, MAP4K4	122	3.73745	1	0.0398327	0.036796	9	4.4335	0.0438092	DHX8, PCBP1, CBX1, RPS3, CDK12, RPL8, MAP3K14, RNF2, MAP4K4	199	2.2913	1	0.431697	0.417858	380	17351
BIOGRID_INTERACTION	25893:tripartite motif containing 58(TRIM58)	0				2235	10	19708					3	1.07143	0.00827965	DYNC1H1, FBXW7, CTNNB1	279	21.1914	1	0.0621027	0.0556186	0				124					0				203					10	17349
BIOGRID_INTERACTION	25906:anaphase promoting complex subunit 15(ANAPC15)	0				2235	125	19708					0				280					0				124					6	2.95567	0.00864222	RRM2, SNW1, VBP1, INTS6, CDK12, CLASP2	199	4.75369	1	0.161056	0.155893	125	17349
BIOGRID_INTERACTION	259217:heat shock protein family A (Hsp70) member 12A(HSPA12A)	0				2235	78	19708					4	1.42857	0.0979768	BCOR, HRAS, SPTAN1, ARHGAP35	279	3.62246	1	0.365095	0.326976	0				124					0				203					78	17349
BIOGRID_INTERACTION	259266:assembly factor for spindle microtubules(ASPM)	0				2235	118	19708					0				280					4	3.22581	0.0362016	PRKAA1, ACTC1, CALM1, HSP90B1	122	5.47597	1	0.246567	0.22777	0				203					114	17351
BIOGRID_INTERACTION	259282:biorientation of chromosomes in cell division 1 like 1(BOD1L1)	0				2235	95	19708					6	2.14286	0.0111429	KMT2D, KMT2A, KMT2C, SETD1A, KMT2B, KDM6A	279	4.46135	1	0.0778307	0.0697044	0				124					5	2.46305	0.0154782	CAMK2D, ACTC1, PSMD1, MTREX, KPNA1	199	5.21238	1	0.234272	0.226762	95	17349
BIOGRID_INTERACTION	25936:NSL1 component of MIS12 kinetochore complex(NSL1)	0				2235	49	19708					5	1.78571	0.00498803	POGZ, CHAMP1, EHMT1, CHD4, ADNP	279	7.20796	1	0.0415586	0.0372195	0				124					0				203					49	17349
BIOGRID_INTERACTION	25949:SYF2 pre-mRNA splicing factor(SYF2)	0				2235	55	19708					0				280					3	2.41935	0.0449498	SNW1, DHX8, PRPF19	122	8.81133	1	0.284097	0.262439	4	1.97044	0.0178734	SNW1, DHX8, PRPF19, ELAVL2	199	7.20256	1	0.258434	0.250149	52	17351
BIOGRID_INTERACTION	25956:SEC31 homolog B, COPII coat complex component(SEC31B)	0				2235	18	19708					0				280					3	2.41935	0.00536368	SNW1, CCT8, NR3C1	122	26.9235	1	0.0661967	0.0611502	0				203					15	17351
BIOGRID_INTERACTION	25957:PNN interacting serine and arginine rich protein(PNISR)	0				2235	39	19708					4	1.42857	0.017456	CDK8, DDX23, SETD1A, DPF2	279	7.24492	1	0.108574	0.0972376	4	3.22581	0.0017559	ACTC1, XPO1, DHX8, UBA2	122	16.5683	1	0.0289227	0.0267178	0				203					35	17351
BIOGRID_INTERACTION	25992:sushi, nidogen and EGF like domains 1(SNED1)	0				2235	3	19708					2	0.714286	0.0417258	PTEN, DYRK1A	279	47.092	1	0.200028	0.179143	0				124					0				203					3	17349
BIOGRID_INTERACTION	26009:zinc finger ZZ-type containing 3(ZZZ3)	0				2235	103	19708					11	3.92857	1.97458e-06	RERE, CDK8, WDR37, KMT2A, KANSL1, TRRAP, HECW2, SETD1A, KMT2B, LZTR1, KDM6A	279	7.54386	0.0227548	7.12561e-05	6.38163e-05	0				124					0				203					103	17349
BIOGRID_INTERACTION	26036:zinc finger protein 451(ZNF451)	0				2235	64	19708					0				280					3	2.41935	0.0589058	UBE2I, DHX8, CALM1	122	7.57223	1	0.339812	0.313907	0				203					61	17351
BIOGRID_INTERACTION	26038:chromodomain helicase DNA binding protein 5(CHD5)	0				2235	52	19708					6	2.14286	0.000814577	BCL11B, BCL11A, CHD4, PHIP, CHD3, GATAD2B	279	8.15054	0.999925	0.00975818	0.00873933	4	3.22581	0.00400743	HDAC2, RBBP4, ZMYND8, RBBP7	122	12.4262	1	0.0522747	0.0482895	6	2.95567	0.000172383	EIF5, RBBP4, ZMYND8, ARID4B, RBBP7, ZBTB2	199	11.4271	0.776993	0.0108714	0.0105229	48	17351
BIOGRID_INTERACTION	26040:SET binding protein 1(SETBP1)	0				2235	20	19708					3	1.07143	0.0318715	PPP2CA, SET, SETBP1	279	10.5957	1	0.167264	0.1498	0				124					0				203					20	17349
BIOGRID_INTERACTION	26046:listerin E3 ubiquitin protein ligase 1(LTN1)	0				2235	176	19708					0				280					4	3.22581	0.0943165	EIF6, RNF19B, TAF4, PRPF19	122	3.67139	1	0.459689	0.424645	0				203					172	17351
BIOGRID_INTERACTION	26047:contactin associated protein 2(CNTNAP2)	0				2235	16	19708					3	1.07143	0.0208849	DLG4, KCNA2, CASK	279	13.2446	1	0.123822	0.110894	0				124					0				203					16	17349
BIOGRID_INTERACTION	26052:dynamin 3(DNM3)	0				2235	72	19708					4	1.42857	0.0815449	EP300, KRAS, KIF11, DNM1	279	3.92433	1	0.322987	0.289264	0				124					0				203					72	17349
BIOGRID_INTERACTION	26053:activator of transcription and developmental regulator AUTS2(AUTS2)	0				2235	29	19708					4	1.42857	0.00773647	RERE, CSNK2A1, CSNK2B, EP300	279	9.74317	1	0.0590933	0.0529234	0				124					3	1.47783	0.0341353	PCGF5, PCGF3, RNF2	199	10.245	1	0.373511	0.361537	29	17349
BIOGRID_INTERACTION	26056:RAB11 family interacting protein 5(RAB11FIP5)	0				2235	125	19708					0				280					5	4.03226	0.00740674	XPO1, CBX5, PPP2R2A, NR3C1, NFKB2	122	6.46164	1	0.0836107	0.0772366	0				203					120	17351
BIOGRID_INTERACTION	26093:coiled-coil domain containing 9(CCDC9)	0				2235	74	19708					0				280					3	2.41935	0.0758991	PABPN1, SRSF3, PPP2R2A	122	6.54896	1	0.397571	0.367262	0				203					71	17351
BIOGRID_INTERACTION	26100:WD repeat domain, phosphoinositide interacting 2(WIPI2)	0				2235	67	19708					4	1.42857	0.0688641	PSMC5, AP2S1, HUWE1, MTOR	279	4.21719	1	0.288019	0.257947	0				124					0				203					67	17349
BIOGRID_INTERACTION	26115:tetratricopeptide repeat, ankyrin repeat and coiled-coil containing 2(TANC2)	0				2235	68	19708					0				280					3	2.41935	0.0655282	XPO1, NR3C1, MAP4K4	122	7.12681	1	0.360328	0.332859	0				203					65	17351
BIOGRID_INTERACTION	26121:pre-mRNA processing factor 31(PRPF31)	0				2235	311	19708					11	3.92857	0.0132422	EFTUD2, HNRNPK, STAG2, DDX23, EP300, CHD4, KRAS, CHD3, SMC1A, PRPF8, OGT	279	2.49845	1	0.0883522	0.0791274	6	4.83871	0.0429664	ACTC1, XPO1, PSMD14, SRSF3, ARIH1, SF3B1	122	3.11655	1	0.276208	0.255152	10	4.92611	0.00431589	SF3A1, ACTC1, KRT15, RACK1, SRSF3, ARIH1, HNRNPA1, SF3B1, WAPL, KPNA1	199	3.18441	1	0.10319	0.0998821	305	17351
BIOGRID_INTERACTION	26122:enhancer of polycomb homolog 2(EPC2)	0				2235	48	19708					0				280					0				124					3	1.47783	0.0838904	H2AZ1, KAT7, KPNA1	199	6.1897	1	0.617158	0.597374	48	17349
BIOGRID_INTERACTION	26130:GTPase activating protein and VPS9 domains 1(GAPVD1)	0				2235	95	19708					0				280					6	4.83871	0.000299373	ACTC1, XPO1, CSNK1A1, COPS2, NR3C1, VAV2	122	10.2026	0.939923	0.00739923	0.00683515	4	1.97044	0.0707394	SF3A1, ACTC1, CSNK1A1, COPS2	199	4.1699	1	0.571629	0.553304	89	17351
BIOGRID_INTERACTION	26133:transient receptor potential cation channel subfamily C member 4 associated protein(TRPC4AP)	0				2235	74	19708					0				280					3	2.41935	0.0758991	PSMD14, TRPC4, NR3C1	122	6.54896	1	0.397571	0.367262	0				203					71	17351
BIOGRID_INTERACTION	26190:F-box and WD repeat domain containing 2(FBXW2)	0				2235	31	19708					3	1.07143	0.0705494	FBXW7, EP300, CTNNB1	279	6.83593	1	0.292642	0.262087	0				124					3	1.47783	0.0385906	BTG1, RACK1, ARIH1	199	9.58405	1	0.394658	0.382006	31	17349
BIOGRID_INTERACTION	26223:F-box and leucine rich repeat protein 21, pseudogene(FBXL21P)	0				2235	8	19708					0				280					0				124					2	0.985222	0.0776166	ERN1, CRY2	199	24.7588	1	0.596261	0.577147	8	17349
BIOGRID_INTERACTION	26234:F-box and leucine rich repeat protein 5(FBXL5)	0				2235	44	19708					0				280					0				124					3	1.47783	0.0721833	BTG1, COPS2, ARIH1	199	6.7524	1	0.574314	0.555903	44	17349
BIOGRID_INTERACTION	26259:F-box and WD repeat domain containing 8(FBXW8)	0				2235	142	19708					0				280					8	6.45161	2.7685e-05	ACTC1, XPO1, ATP5F1B, RBBP4, UBE2D3, G3BP2, PPP2R2A, CALM1	122	9.1009	0.228965	0.00107891	0.000996662	5	2.46305	0.0551902	CCT3, ACTC1, RBBP4, VBP1, KLHL2	199	3.48715	1	0.505069	0.488877	134	17351
BIOGRID_INTERACTION	2625:GATA binding protein 3(GATA3)	0				2235	44	19708					4	1.42857	0.024034	HDAC4, TCF7L2, CREBBP, FBXW7	279	6.42164	1	0.137526	0.123167	0				124					0				203					44	17349
BIOGRID_INTERACTION	26268:F-box protein 9(FBXO9)	0				2235	10	19708					0				280					2	1.6129	0.0597408	XPO1, CALM1	122	32.3082	1	0.342543	0.31643	0				203					8	17351
BIOGRID_INTERACTION	2627:GATA binding protein 6(GATA6)	0				2235	16	19708					3	1.07143	0.0208849	EP300, KRAS, OGT	279	13.2446	1	0.123822	0.110894	0				124					0				203					16	17349
BIOGRID_INTERACTION	26353:heat shock protein family B (small) member 8(HSPB8)	0				2235	125	19708					9	3.21429	0.000401584	CAMK2B, TCF7L2, SETD2, EEF1A2, DYRK1A, ERF, ZBTB20, QRICH1, KIF11	279	5.08594	0.990741	0.0056396	0.00505077	0				124					0				203					125	17349
BIOGRID_INTERACTION	26416:mitogen-activated protein kinase 14(Mapk14)	0				2235	9	19708					0				280					2	1.6129	0.0539297	SNW1, SRSF3	122	35.898	1	0.320591	0.29615	3	1.47783	0.00345139	SNW1, SRSF3, MAP2K6	199	33.0117	1	0.0921395	0.0891857	7	17351
BIOGRID_INTERACTION	26468:LIM homeobox 6(LHX6)	0				2235	31	19708					5	1.78571	0.000903082	KDM5C, SATB2, TLK2, QRICH1, WDR45	279	11.3932	0.999973	0.0105974	0.00949092	0				124					0				203					31	17349
BIOGRID_INTERACTION	26505:cyclin and CBS domain divalent metal cation transport mediator 3(CNNM3)	0				2235	143	19708					0				280					0				124					5	2.46305	0.0563518	RAB2A, CANX, CTDSPL, SRSF3, ARF6	199	3.46277	1	0.50888	0.492567	143	17349
BIOGRID_INTERACTION	26512:integrator complex subunit 6(INTS6)	0				2235	82	19708					5	1.78571	0.0287674	PPP2CA, PPP1CB, PPP2R1A, KCNA2, PHIP	279	4.30719	1	0.15567	0.139416	0				124					0				203					82	17349
BIOGRID_INTERACTION	26578:osteoclast stimulating factor 1(OSTF1)	0				2235	79	19708					0				280					3	2.41935	0.08491	SNW1, CALM1, SF1	122	6.13447	1	0.4276	0.395002	0				203					76	17351
BIOGRID_INTERACTION	267:autocrine motility factor receptor(AMFR)	0				2235	191	19708					0				280					6	4.83871	0.00652152	PSMD14, HSPA5, PSMA2, UBE2D3, CALM1, HSP90B1	122	5.07459	1	0.0763717	0.0705495	0				203					185	17351
BIOGRID_INTERACTION	26831:RNA, U5A small nuclear 1(RNU5A-1)	0				2235	6	19708					2	0.714286	0.0817166	EFTUD2, ZMYND11	279	23.546	1	0.322987	0.289264	0				124					0				203					6	17349
BIOGRID_INTERACTION	26931:protein phosphatase 2, regulatory subunit B', gamma(Ppp2r5c)	0				2235	5	19708					2	0.714286	0.0685746	U2AF2, PPP2R1A	279	28.2552	1	0.287934	0.257871	0				124					0				203					5	17349
BIOGRID_INTERACTION	26959:HMG-box transcription factor 1(HBP1)	0				2235	120	19708					9	3.21429	0.000304749	TCF7L2, UPF1, CREBBP, BRPF1, WDR26, SON, SIN3A, EP300, PHIP	279	5.29785	0.971361	0.0044569	0.00399156	4	3.22581	0.0377598	UBE2H, RBBP7, MACROH2A1, RAN	122	5.3847	1	0.252257	0.233026	0				203					116	17351
BIOGRID_INTERACTION	27000:DnaJ heat shock protein family (Hsp40) member C2(DNAJC2)	0				2235	138	19708					0				280					4	3.22581	0.053287	EIF5B, EIF6, HSPA5, DHX9	122	4.68235	1	0.317558	0.293349	0				203					134	17351
BIOGRID_INTERACTION	27005:ubiquitin specific peptidase 21(USP21)	0				2235	149	19708					7	2.5	0.0192241	HDAC4, GIGYF1, USP7, HECW2, CTNNB1, GATA3, CBL	279	3.31856	1	0.117379	0.105124	0				124					0				203					149	17349
BIOGRID_INTERACTION	2703390:contains a RING finger; disrupts ND10; proteasome-dependent degradation of several cellular proteins; involved in gene regulation; involved in cellular protein degradation; involved in latency(RL2)	0				2235	23	19708					3	1.07143	0.0412874	HDAC4, USP7, CBL	279	9.21365	1	0.199191	0.178394	0				124					0				203					23	17349
BIOGRID_INTERACTION	27113:BCL2 binding component 3(BBC3)	0				2235	29	19708					4	1.42857	0.00773647	CREBBP, SET, EP300, H3-3A	279	9.74317	1	0.0590933	0.0529234	0				124					0				203					29	17349
BIOGRID_INTERACTION	27125:ALF transcription elongation factor 4(AFF4)	0				2235	84	19708					5	1.78571	0.0310591	USP7, KMT2A, HECW2, DDX23, FGF12	279	4.20464	1	0.164781	0.147577	0				124					0				203					84	17349
BIOGRID_INTERACTION	27132:copine 7(CPNE7)	0				2235	73	19708					4	1.42857	0.0841942	SETD2, CSNK2B, UBTF, EBF3	279	3.87057	1	0.328546	0.294243	0				124					0				203					73	17349
BIOGRID_INTERACTION	27221:chromatin assembly factor 1, subunit A(Chaf1a)	0				2235	13	19708					0				280					3	2.41935	0.00278979	CBX5, RBBP4, RBBP7	122	37.2787	1	0.0398327	0.036796	0				203					10	17351
BIOGRID_INTERACTION	27250:programmed cell death 4(PDCD4)	0				2235	96	19708					5	1.78571	0.0470159	EFTUD2, CSNK2A1, EP300, TCF20, OGT	279	3.67906	1	0.219295	0.196398	4	3.22581	0.0213348	EIF4A2, XPO1, EIF6, ETF1	122	6.73087	1	0.168884	0.156009	0				203					92	17351
BIOGRID_INTERACTION	2730:glutamate-cysteine ligase modifier subunit(GCLM)	0				2235	38	19708					0				280					3	2.41935	0.0227569	WDR5, CALM1, GNAI2	122	12.7532	1	0.177666	0.164122	0				203					35	17351
BIOGRID_INTERACTION	27335:eukaryotic translation initiation factor 3 subunit K(EIF3K)	0				2235	97	19708					5	1.78571	0.0485169	EFTUD2, DYNC1H1, DDX3X, HNRNPD, PRPF8	279	3.64113	1	0.22428	0.200863	0				124					0				203					97	17349
BIOGRID_INTERACTION	27338:ubiquitin conjugating enzyme E2 S(UBE2S)	0				2235	108	19708					6	2.14286	0.0185231	ATP6V1A, USP7, CREBBP, PTEN, EP300, CTNNB1	279	3.92433	1	0.114055	0.102146	0				124					0				203					108	17349
BIOGRID_INTERACTION	27341:ribosomal RNA processing 7 homolog A(RRP7A)	0				2235	91	19708					7	2.5	0.00182682	MECP2, NFIA, SYT1, U2AF2, STXBP1, HNRNPU, CHD3	279	5.43369	1	0.0189274	0.0169512	0				124					0				203					91	17349
BIOGRID_INTERACTION	27349:malonyl-CoA-acyl carrier protein transacylase(MCAT)	0				2235	101	19708					5	1.78571	0.054783	MMGT1, TAOK1, EP300, HNRNPU, SPTAN1	279	3.49693	1	0.244565	0.21903	0				124					0				203					101	17349
BIOGRID_INTERACTION	2734:golgi glycoprotein 1(GLG1)	0				2235	75	19708					0				280					3	2.41935	0.0776755	PSMD14, WDR5, NFKB2	122	6.46164	1	0.403277	0.372533	0				203					72	17351
BIOGRID_INTERACTION	27351:desumoylating isopeptidase 1(DESI1)	0				2235	64	19708					0				280					3	2.41935	0.0589058	XPO1, PSMC3, PSMA2	122	7.57223	1	0.339812	0.313907	0				203					61	17351
BIOGRID_INTERACTION	27373:casein kinase 1, epsilon(Csnk1e)	0				2235	38	19708					0				280					0				124					3	1.47783	0.0557556	PCBP1, CRY2, AP2A1	199	7.81857	1	0.505561	0.489354	38	17349
BIOGRID_INTERACTION	27434:DNA polymerase mu(POLM)	0				2235	20	19708					3	1.07143	0.0318715	PTEN, KRAS, OGT	279	10.5957	1	0.167264	0.1498	0				124					0				203					20	17349
BIOGRID_INTERACTION	2767:G protein subunit alpha 11(GNA11)	0				2235	66	19708					4	1.42857	0.0664445	GNB2, GNB1, GNAS, KRAS	279	4.28109	1	0.282182	0.252719	0				124					0				203					66	17349
BIOGRID_INTERACTION	2776:G protein subunit alpha q(GNAQ)	0				2235	100	19708					6	2.14286	0.0136866	PIK3CA, GNB2, GNB1, GNAS, PIK3R1, HRAS	279	4.23828	1	0.0904881	0.0810403	0				124					0				203					100	17349
BIOGRID_INTERACTION	2793:G protein subunit gamma transducin 2(GNGT2)	0				2235	6	19708					2	0.714286	0.0817166	GNB2, GNB1	279	23.546	1	0.322987	0.289264	0				124					0				203					6	17349
BIOGRID_INTERACTION	2803:golgin A4(GOLGA4)	0				2235	103	19708					0				280					4	3.22581	0.0256098	DNAJA1, HDAC2, TMEM63B, ARL1	122	6.27344	1	0.19215	0.177502	0				203					99	17351
BIOGRID_INTERACTION	2804:golgin B1(GOLGB1)	0				2235	136	19708					6	2.14286	0.0437766	EFTUD2, USP7, PDHA1, DYRK1A, WAC, HNRNPU	279	3.11638	1	0.20793	0.18622	0				124					0				203					136	17349
BIOGRID_INTERACTION	281427:prion protein(PRNP)	0				2235	3	19708					2	0.714286	0.0417258	CSNK2A1, CSNK2B	279	47.092	1	0.200028	0.179143	0				124					0				203					3	17349
BIOGRID_INTERACTION	28227:protein phosphatase 2 regulatory subunit B''beta(PPP2R3B)	0				2235	26	19708					3	1.07143	0.0516027	PPP2CA, NAA10, PPP2R1A	279	8.15054	1	0.233766	0.209359	0				124					0				203					26	17349
BIOGRID_INTERACTION	283248:REST corepressor 2(RCOR2)	0				2235	26	19708					0				280					3	2.41935	0.0110349	HDAC2, ZMYM3, ZMYND8	122	18.6393	1	0.108784	0.100491	0				203					23	17351
BIOGRID_INTERACTION	283373:ankyrin repeat domain 52(ANKRD52)	0				2235	71	19708					0				280					5	4.03226	0.000956424	DNAJC2, XPO1, CAMK4, ZNF777, NR3C1	122	11.3761	0.999875	0.018483	0.0170739	0				203					66	17351
BIOGRID_INTERACTION	283431:growth arrest specific 2 like 3(GAS2L3)	0				2235	20	19708					0				280					3	2.41935	0.00660767	CAPZA2, ABCE1, NR3C1	122	24.2311	1	0.0767012	0.0708539	0				203					17	17351
BIOGRID_INTERACTION	284352:protein phosphatase 1 regulatory subunit 37(PPP1R37)	0				2235	34	19708					3	1.07143	0.0828349	PPP1CB, KRAS, HRAS	279	6.23276	1	0.325092	0.291149	0				124					0				203					34	17349
BIOGRID_INTERACTION	284406:ZFP82 zinc finger protein(ZFP82)	0				2235	8	19708					0				280					3	2.41935	0.00102179	CBX5, ARIH1, NR3C1	122	60.5779	0.999932	0.0194015	0.0179224	0				203					5	17351
BIOGRID_INTERACTION	285193:dual specificity phosphatase 28(DUSP28)	0				2235	62	19708					0				280					3	2.41935	0.0556878	EIF4A2, HDAC2, UBA2	122	7.8165	1	0.326072	0.301214	0				203					59	17351
BIOGRID_INTERACTION	285513:GPRIN family member 3(GPRIN3)	0				2235	32	19708					0				280					0				124					3	1.47783	0.0408968	RAB2A, CTDSPL, ARF6	199	9.28455	1	0.41195	0.398744	32	17349
BIOGRID_INTERACTION	286128:ZFP41 zinc finger protein(ZFP41)	0				2235	56	19708					0				280					3	2.41935	0.0464317	ARIH2, ARIH1, SF1	122	8.65398	1	0.290725	0.268561	0				203					53	17351
BIOGRID_INTERACTION	286205:suppressor of cancer cell invasion(SCAI)	0				2235	51	19708					6	2.14286	0.000744729	ZNF292, POGZ, CHAMP1, ADNP, OGT, AHDC1	279	8.31035	0.999831	0.00916637	0.00820931	0				124					3	1.47783	0.0930213	CBX1, DOT1L, HNRNPA1	199	5.8256	1	0.644585	0.623921	51	17349
BIOGRID_INTERACTION	2862:motilin receptor(MLNR)	0				2235	64	19708					0				280					0				124					5	2.46305	0.00392459	XPO4, CDYL, TBC1D15, WAPL, SLC7A3	199	7.73712	1	0.0984313	0.0952758	64	17349
BIOGRID_INTERACTION	286942:kinesin family member 19A(Kif19a)	0				2235	35	19708					4	1.42857	0.0130259	TBL1XR1, ZMYND11, DNM1L, MTOR	279	8.07291	1	0.0873087	0.0781928	0				124					0				203					35	17349
BIOGRID_INTERACTION	2873:G protein pathway suppressor 1(GPS1)	0				2235	120	19708					6	2.14286	0.0276917	NOTCH1, DPF2, EP300, PHIP, OGT, RHOBTB2	279	3.5319	1	0.152037	0.136163	0				124					0				203					120	17349
BIOGRID_INTERACTION	2874:G protein pathway suppressor 2(GPS2)	0				2235	107	19708					6	2.14286	0.0178648	HDAC4, SIN3A, TBL1XR1, ANKRD11, EP300, CHD3	279	3.96101	1	0.110644	0.0990915	0				124					0				203					107	17349
BIOGRID_INTERACTION	2889:Rap guanine nucleotide exchange factor 1(RAPGEF1)	0				2235	27	19708					3	1.07143	0.0552251	ABL1, CBL, HRAS	279	7.84867	1	0.244565	0.21903	0				124					0				203					27	17349
BIOGRID_INTERACTION	28966:sorting nexin 24(SNX24)	0				2235	32	19708					3	1.07143	0.074574	PACS1, FBXO11, FGFR2	279	6.62231	1	0.304034	0.27229	0				124					0				203					32	17349
BIOGRID_INTERACTION	29101:SSU72 homolog, RNA polymerase II CTD phosphatase(SSU72)	0				2235	51	19708					4	1.42857	0.0351884	PPP1CB, TRIO, STAG2, SMC1A	279	5.54023	1	0.178639	0.159988	0				124					0				203					51	17349
BIOGRID_INTERACTION	29110:TANK binding kinase 1(TBK1)	0				2235	248	19708					0				280					5	4.03226	0.0667273	DNAJA1, HDAC2, XPO1, PRPF19, NFKB2	122	3.25687	1	0.365424	0.337566	0				203					243	17351
BIOGRID_INTERACTION	29123:ankyrin repeat domain containing 11(ANKRD11)	0				2235	128	19708					8	2.85714	0.00228485	STAG2, ANKRD11, COG4, DDX23, PTEN, KRAS, SMC1A, HRAS	279	4.41487	1	0.0225696	0.0202131	0				124					0				203					128	17349
BIOGRID_INTERACTION	2947:glutathione S-transferase mu 3(GSTM3)	0				2235	78	19708					6	2.14286	0.00492029	HDAC4, EFTUD2, QRICH1, TRIP12, PRPF8, OGT	279	5.43369	1	0.0411413	0.0368457	0				124					0				203					78	17349
BIOGRID_INTERACTION	2959:general transcription factor IIB(GTF2B)	0				2235	100	19708					5	1.78571	0.0531773	MECP2, EFTUD2, CREBBP, NR2F1, EP300	279	3.5319	1	0.238765	0.213836	0				124					0				203					100	17349
BIOGRID_INTERACTION	2963:general transcription factor IIF subunit 2(GTF2F2)	0				2235	98	19708					5	1.78571	0.0500442	EFTUD2, FBXW7, HECW2, DDX23, NSD2	279	3.60398	1	0.229832	0.205836	0				124					0				203					98	17349
BIOGRID_INTERACTION	2972:BRF1 general transcription factor IIIB subunit(BRF1)	0				2235	78	19708					4	1.42857	0.0979768	EFTUD2, CSNK2A1, HNRNPU, TCF20	279	3.62246	1	0.365095	0.326976	0				124					0				203					78	17349
BIOGRID_INTERACTION	29760:B cell linker(BLNK)	0				2235	39	19708					0				280					3	2.41935	0.023892	MAP2K4, CAPZA2, BTK	122	12.4262	1	0.184232	0.170187	0				203					36	17351
BIOGRID_INTERACTION	29777:activator of basal transcription 1(ABT1)	0				2235	365	19708					13	4.64286	0.00589445	SPEN, AMER1, UPF1, SET, KMT2A, CSNK2A1, USP9X, CTCF, H1-4, PURA, NSD2, CSNK2B, TRIP12	279	2.51587	1	0.0473506	0.0424067	7	5.64516	0.0252148	RPS8, WDR5, ZNF777, DCAF5, SF3B1, ZBED4, MAP4K4	122	3.09805	1	0.190982	0.176422	0				203					358	17351
BIOGRID_INTERACTION	29817:insulin-like growth factor binding protein 7(Igfbp7)	0				2235	6	19708					2	0.714286	0.0817166	COL2A1, COL4A1	279	23.546	1	0.322987	0.289264	0				124					0				203					6	17349
BIOGRID_INTERACTION	29911:hook microtubule tethering protein 2(HOOK2)	0				2235	171	19708					0				280					0				124					5	2.46305	0.0950124	P2RY10, SNW1, NEK6, KRT1, KAT7	199	2.89577	1	0.652119	0.631214	171	17349
BIOGRID_INTERACTION	29915:host cell factor C2(HCFC2)	0				2235	82	19708					10	3.57143	2.31584e-06	RERE, KMT2D, KMT2A, KANSL1, KMT2C, CSNK2B, SETD1A, KMT2B, OGT, KDM6A	279	8.61439	0.0266347	8.08187e-05	7.23805e-05	0				124					0				203					82	17349
BIOGRID_INTERACTION	29941:protein kinase N3(PKN3)	0				2235	119	19708					5	1.78571	0.0880369	PPP2CA, HECW2, HNRNPD, HNRNPU, PHF21A	279	2.96798	1	0.339305	0.303878	0				124					0				203					119	17349
BIOGRID_INTERACTION	29950:SERTA domain containing 1(SERTAD1)	0				2235	70	19708					6	2.14286	0.00308911	SPEN, PPP2CA, CREBBP, PPP2R1A, EP300, HNRNPU	279	6.05469	1	0.0286877	0.0256925	0				124					0				203					70	17349
BIOGRID_INTERACTION	29966:striatin 3(STRN3)	0				2235	116	19708					0				280					4	3.22581	0.0346775	XPO1, CCT8, NR3C1, MAP4K4	122	5.57038	1	0.240363	0.222039	0				203					112	17351
BIOGRID_INTERACTION	30000:transportin 2(TNPO2)	0				2235	169	19708					0				280					0				124					7	3.44828	0.00729763	CAMK2D, PRMT8, P2RY10, KLHL2, KLHL3, HNRNPA1, SF1	199	4.10205	1	0.146899	0.14219	169	17349
BIOGRID_INTERACTION	30009:T-box transcription factor 21(TBX21)	0				2235	9	19708					3	1.07143	0.00668564	CREBBP, EP300, GATA3	279	23.546	1	0.0522655	0.0468085	0				124					0				203					9	17349
BIOGRID_INTERACTION	3021:H3.3 histone B(H3-3B)	0				2235	83	19708					0				280					4	3.22581	0.0145263	CBX5, RBBP4, RBBP7, MACROH2A1	122	7.78511	1	0.130428	0.120485	0				203					79	17351
BIOGRID_INTERACTION	304:annexin A2 pseudogene 2(ANXA2P2)	0				2235	37	19708					3	1.07143	0.0957149	PTEN, RAC1, HK1	279	5.7274	1	0.358731	0.321276	0				124					0				203					37	17349
BIOGRID_INTERACTION	3055:HCK proto-oncogene, Src family tyrosine kinase(HCK)	0				2235	150	19708					6	2.14286	0.0616441	CREBBP, ABL1, CHD4, KRAS, CHD3, CBL	279	2.82552	1	0.265882	0.238121	0				124					0				203					150	17349
BIOGRID_INTERACTION	3068:heparin binding growth factor(HDGF)	0				2235	242	19708					8	2.85714	0.0564124	EFTUD2, CDK8, H1-4, U2AF2, NSD2, EP300, HNRNPU, PHF6	279	2.33514	1	0.248233	0.222315	11	8.87097	2.48626e-06	DNAJA1, DDX17, EIF5B, HDAC2, RBBP4, NACA, DHX9, WDR5, SRSF3, MACROH2A1, RAN	122	7.34277	0.0230804	0.000141521	0.000130732	0				203					231	17351
BIOGRID_INTERACTION	3077429:tegument protein UL35(UL35)	0				2235	7	19708					2	0.714286	0.0946738	USP7, OGT	279	20.1823	1	0.357704	0.320356	0				124					0				203					7	17349
BIOGRID_INTERACTION	3077563:regulatory protein IE2(UL122)	0				2235	10	19708					3	1.07143	0.00827965	CSNK2A1, CSNK2B, ZMYND11	279	21.1914	1	0.0621027	0.0556186	0				124					0				203					10	17349
BIOGRID_INTERACTION	30818:potassium voltage-gated channel interacting protein 3(KCNIP3)	0				2235	31	19708					0				280					3	2.41935	0.015477	UBE2I, KCND2, CALM2	122	15.633	1	0.136502	0.126096	0				203					28	17351
BIOGRID_INTERACTION	30836:deoxynucleotidyltransferase terminal interacting protein 2(DNTTIP2)	0				2235	104	19708					0				280					0				124					4	1.97044	0.0873149	EXOSC10, RPS3, HNRNPA1, FAM50A	199	3.80905	1	0.625433	0.605383	104	17349
BIOGRID_INTERACTION	30846:EH domain containing 2(EHD2)	0				2235	45	19708					4	1.42857	0.0254889	PPP2R1A, FBXW7, CLTC, HRAS	279	6.27893	1	0.142761	0.127855	0				124					0				203					45	17349
BIOGRID_INTERACTION	3127:major histocompatibility complex, class II, DR beta 5(HLA-DRB5)	0				2235	29	19708					3	1.07143	0.0627265	STAG2, MMGT1, ATP1A3	279	7.30738	1	0.268901	0.240825	0				124					0				203					29	17349
BIOGRID_INTERACTION	3151:high mobility group nucleosomal binding domain 2(HMGN2)	0				2235	127	19708					0				280					4	3.22581	0.0434794	UBE2I, ACTC1, RPS8, MACROH2A1	122	5.0879	1	0.278026	0.256831	0				203					123	17351
BIOGRID_INTERACTION	3161:hyaluronan mediated motility receptor(HMMR)	0				2235	85	19708					0				280					5	4.03226	0.00186607	EIF5B, HDAC2, TMEM63B, CSNK1A1, CALM1	122	9.50241	1	0.0302697	0.0279621	0				203					80	17351
BIOGRID_INTERACTION	3169:forkhead box A1(FOXA1)	0				2235	294	19708					12	4.28571	0.00315398	NFIX, SATB1, SATB2, KMT2C, NACC1, UBTF, CHD4, GATA3, CHD3, PHF6, PBX1, KDM6A	279	2.88318	1	0.0291076	0.0260684	10	8.06452	8.49949e-05	DNAJA1, ARF3, XPO1, CBX5, RBBP4, CSNK1A1, WDR5, DDX42, MACROH2A1, SF1	122	5.49459	0.549909	0.00269687	0.00249127	12	5.91133	0.00019752	BRD3, EXOSC10, RBBP4, CSNK1A1, KPNA4, KAT7, VPS35, MTREX, SF1, FAM50A, HDAC7, ARF6	199	4.04225	0.820824	0.0118553	0.0114753	284	17351
BIOGRID_INTERACTION	3205:homeobox A9(HOXA9)	0				2235	25	19708					3	1.07143	0.0480701	SMAD4, CREBBP, PBX1	279	8.47656	1	0.222874	0.199604	0				124					0				203					25	17349
BIOGRID_INTERACTION	320706:microtubule crosslinking factor 2(Mtcl2)	0				2235	21	19708					4	1.42857	0.00305945	PPP2CA, SETD2, SRCAP, PPP2R1A	279	13.4549	1	0.0285288	0.0255501	0				124					0				203					21	17349
BIOGRID_INTERACTION	320:amyloid beta precursor protein binding family A member 1(APBA1)	0				2235	92	19708					0				280					0				124					5	2.46305	0.0139018	TUBA3C, KCNJ12, USP22, KLHL2, RPRD1A	199	5.38235	1	0.221588	0.214484	92	17349
BIOGRID_INTERACTION	3215:homeobox B5(HOXB5)	0				2235	110	19708					7	2.5	0.00470547	GNAO1, ZC4H2, CSNK2B, KRAS, HRAS, PBX1, ATP6V0A1	279	4.49514	1	0.0397442	0.0355945	0				124					0				203					110	17349
BIOGRID_INTERACTION	3225:homeobox C9(HOXC9)	0				2235	48	19708					0				280					0				124					3	1.47783	0.0838904	APBA1, ARIH1, ELAVL2	199	6.1897	1	0.617158	0.597374	48	17349
BIOGRID_INTERACTION	3233:homeobox D4(HOXD4)	0				2235	24	19708					4	1.42857	0.00451307	CREBBP, EP300, ZMYND11, PBX1	279	11.773	1	0.0385097	0.0344889	0				124					0				203					24	17349
BIOGRID_INTERACTION	3239:homeobox D13(HOXD13)	0				2235	68	19708					4	1.42857	0.0713231	CREBBP, FOXG1, NAA15, FOXP1	279	4.15518	1	0.294802	0.264022	0				124					0				203					68	17349
BIOGRID_INTERACTION	326601:H3.3 histone A(H3-3A)	0				2235	6	19708					0				280					2	1.6129	0.0362815	CBX5, CARM1	122	53.847	1	0.246567	0.22777	0				203					4	17351
BIOGRID_INTERACTION	3275:protein arginine methyltransferase 2(PRMT2)	0				2235	68	19708					7	2.5	0.000392639	KDM6B, SETD5, SETD1A, ERF, PIK3R2, PIK3R1, MAP3K7	279	7.27156	0.989724	0.00553398	0.00495618	0				124					0				203					68	17349
BIOGRID_INTERACTION	3276:protein arginine methyltransferase 1(PRMT1)	0				2235	302	19708					11	3.92857	0.0109634	YY1, EFTUD2, MYCN, HNRNPK, FBXW7, PTCH1, DPF2, HUWE1, EP300, HNRNPU, DNM1L	279	2.57291	1	0.0767503	0.0687368	0				124					0				203					302	17349
BIOGRID_INTERACTION	3297:heat shock transcription factor 1(HSF1)	0				2235	134	19708					10	3.57143	0.000121911	EFTUD2, CREBBP, SMARCB1, FBXW7, EP300, UBE3A, CHD3, SMC1A, PRPF8, SMARCA4	279	5.27149	0.758577	0.00215629	0.00193115	0				124					0				203					134	17349
BIOGRID_INTERACTION	329:baculoviral IAP repeat containing 2(BIRC2)	0				2235	211	19708					0				280					5	4.03226	0.0412172	DHX9, UBE2D3, DCAF7, HSP90B1, NFKB2	122	3.82799	1	0.268828	0.248334	0				203					206	17351
BIOGRID_INTERACTION	3321:immunoglobulin superfamily member 3(IGSF3)	0				2235	48	19708					0				280					4	3.22581	0.00319258	PSMD14, AMIGO1, NR3C1, RAN	122	13.4617	1	0.04416	0.0407935	0				203					44	17351
BIOGRID_INTERACTION	333:amyloid beta precursor like protein 1(APLP1)	0				2235	50	19708					4	1.42857	0.0334571	GRIN2A, CSNK2B, GRIN2B, GRIN1	279	5.65104	1	0.172251	0.154266	0				124					0				203					50	17349
BIOGRID_INTERACTION	3354:5-hydroxytryptamine receptor 1E(HTR1E)	0				2235	8	19708					0				280					2	1.6129	0.0480829	ATP5F1B, PSMC3	122	40.3852	1	0.29641	0.273813	0				203					6	17351
BIOGRID_INTERACTION	3356:5-hydroxytryptamine receptor 2A(HTR2A)	0				2235	7	19708					3	1.07143	0.00397335	ARF1, DLG4, CBL	279	30.2734	1	0.0352074	0.0315314	0				124					0				203					7	17349
BIOGRID_INTERACTION	3364:HUS1 checkpoint clamp component(HUS1)	0				2235	110	19708					0				280					6	4.83871	0.000587856	EIF6, PSMA2, UBA2, RTF1, ARIH1, NR3C1	122	8.81133	0.996005	0.0128999	0.0119164	0				203					104	17351
BIOGRID_INTERACTION	337967:keratin associated protein 6-2(KRTAP6-2)	0				2235	186	19708					7	2.5	0.0487332	CAMK2B, RERE, TCF7L2, NSD1, POGZ, GATA3, MEIS2	279	2.65842	1	0.224964	0.201475	0				124					0				203					186	17349
BIOGRID_INTERACTION	338567:potassium two pore domain channel subfamily K member 18(KCNK18)	0				2235	28	19708					0				280					3	2.41935	0.0127325	PPP3CB, PPP3R1, LRRC8A	122	17.308	1	0.119703	0.110578	0				203					25	17351
BIOGRID_INTERACTION	339230:coiled-coil domain containing 137(CCDC137)	0				2235	178	19708					7	2.5	0.0408559	EFTUD2, H1-4, SET, FBXW7, NSD2, HNRNPU, CHD3	279	2.7779	1	0.198755	0.178003	0				124					0				203					178	17349
BIOGRID_INTERACTION	339287:MSL complex subunit 1(MSL1)	0				2235	50	19708					0				280					4	3.22581	0.00358583	SNW1, UBE2D3, WDR5, RAN	122	12.9233	1	0.048043	0.0443804	0				203					46	17351
BIOGRID_INTERACTION	339345:nanos C2HC-type zinc finger 2(NANOS2)	0				2235	24	19708					0				280					0				124					3	1.47783	0.0239746	CNOT6, CNOT6L, MAP4K4	199	12.3794	1	0.307292	0.29744	24	17349
BIOGRID_INTERACTION	339448:chromosome 1 open reading frame 174(C1orf174)	0				2235	38	19708					0				280					4	3.22581	0.00162808	XPO1, CBX5, IKZF1, MACROH2A1	122	17.0043	1	0.0271597	0.0250891	0				203					34	17351
BIOGRID_INTERACTION	340205:triggering receptor expressed on myeloid cells like 1(TREML1)	0				2235	7	19708					2	0.714286	0.0946738	ATP1A3, PTPN11	279	20.1823	1	0.357704	0.320356	0				124					0				203					7	17349
BIOGRID_INTERACTION	340385:zinc finger protein 517(ZNF517)	0				2235	27	19708					3	1.07143	0.0552251	PPP2CA, PPP2R1A, GNB2	279	7.84867	1	0.244565	0.21903	0				124					0				203					27	17349
BIOGRID_INTERACTION	340543:transcription elongation factor A like 5(TCEAL5)	0				2235	6	19708					2	0.714286	0.0817166	NR4A2, USP7	279	23.546	1	0.322987	0.289264	0				124					0				203					6	17349
BIOGRID_INTERACTION	341208:hephaestin like 1(HEPHL1)	0				2235	71	19708					0				280					3	2.41935	0.0706506	ALCAM, CAPZA2, WDR5	122	6.82568	1	0.380694	0.351672	0				203					68	17351
BIOGRID_INTERACTION	3418:isocitrate dehydrogenase (NADP(+)) 2(IDH2)	0				2235	156	19708					0				280					4	3.22581	0.0714035	EIF5B, CAPZA2, WDR5, INHBA	122	4.14208	1	0.381686	0.352588	0				203					152	17351
BIOGRID_INTERACTION	3431:SP110 nuclear body protein(SP110)	0				2235	119	19708					5	1.78571	0.0880369	SETD2, USP7, SET, CSNK2B, TAF1	279	2.96798	1	0.339305	0.303878	0				124					0				203					119	17349
BIOGRID_INTERACTION	3437:interferon induced protein with tetratricopeptide repeats 3(IFIT3)	0				2235	77	19708					4	1.42857	0.0951506	DSP, MAST1, HNRNPD, HNRNPU	279	3.66951	1	0.35846	0.321033	0				124					0				203					77	17349
BIOGRID_INTERACTION	344022:notochord homeobox(NOTO)	0				2235	31	19708					3	1.07143	0.0705494	HNRNPK, ANKRD11, MEIS2	279	6.83593	1	0.292642	0.262087	0				124					0				203					31	17349
BIOGRID_INTERACTION	345456:profilin 3(PFN3)	0				2235	9	19708					0				280					0				124					2	0.985222	0.0868873	ACTC1, TUBA3C	199	22.0078	1	0.625433	0.605383	9	17349
BIOGRID_INTERACTION	3476:immunoglobulin binding protein 1(IGBP1)	0				2235	135	19708					6	2.14286	0.0426371	PPP2CA, SIN3A, USP9X, EP300, RAC1, CAMK2G	279	3.13947	1	0.203349	0.182118	0				124					0				203					135	17349
BIOGRID_INTERACTION	347902:adhesion molecule with Ig like domain 2(AMIGO2)	0				2235	11	19708					3	1.07143	0.0100259	CACNA1A, KRAS, HRAS	279	19.2649	1	0.0717802	0.0642857	0				124					0				203					11	17349
BIOGRID_INTERACTION	348110:actin related protein 2/3 complex inhibitor(ARPIN)	0				2235	17	19708					0				280					2	1.6129	0.0994398	ACTC1, XPO1	122	19.0048	1	0.477004	0.44064	0				203					15	17351
BIOGRID_INTERACTION	3489:insulin like growth factor binding protein 6(IGFBP6)	0				2235	49	19708					4	1.42857	0.0317714	PPP2CA, USP7, ANKRD11, MEIS2	279	5.76637	1	0.167264	0.1498	0				124					0				203					49	17349
BIOGRID_INTERACTION	3556:interleukin 1 receptor accessory protein(IL1RAP)	0				2235	30	19708					0				280					0				124					3	1.47783	0.0363364	PRKCI, STAT3, KPNA1	199	9.90352	1	0.385653	0.37329	30	17349
BIOGRID_INTERACTION	359948:interferon regulatory factor 2 binding protein 2(IRF2BP2)	0				2235	70	19708					5	1.78571	0.0171688	SPEN, SIN3A, TRRAP, TCF4, IRF2BPL	279	5.04557	1	0.107405	0.0961911	3	2.41935	0.0689288	HDAC2, ACTC1, NR3C1	122	6.92319	1	0.374858	0.34628	0				203					67	17351
BIOGRID_INTERACTION	3614:inosine monophosphate dehydrogenase 1(IMPDH1)	0				2235	124	19708					5	1.78571	0.0986744	KDM6B, DDX3X, PRKAR1B, MMGT1, OGT	279	2.84831	1	0.366991	0.328673	0				124					0				203					124	17349
BIOGRID_INTERACTION	3622:inhibitor of growth family member 2(ING2)	0				2235	51	19708					0				280					5	4.03226	0.000270327	HDAC2, RBBP4, COPS2, WDR5, RBBP7	122	15.8374	0.921075	0.00682503	0.00630473	4	1.97044	0.0146064	RBBP4, COPS2, ARID4B, RBBP7	199	7.76746	1	0.227406	0.220116	46	17351
BIOGRID_INTERACTION	3638:insulin induced gene 1(INSIG1)	0				2235	125	19708					0				280					0				124					8	3.94089	0.000272714	PSMC3, CANX, KRT1, CTNNA1, RACK1, ARID4B, HNRNPA1, PRPS1L1	199	6.33825	0.906895	0.0153125	0.0148216	125	17349
BIOGRID_INTERACTION	3646:eukaryotic translation initiation factor 3 subunit E(EIF3E)	0				2235	183	19708					9	3.21429	0.00454674	HDAC4, EFTUD2, DDX3X, FBXW7, HUWE1, EP300, KRAS, PRPF8, OGT	279	3.474	1	0.0386555	0.0346195	6	4.83871	0.00545962	EIF4A2, XPO1, ANP32A, RPS8, COPS2, WDR5	122	5.29643	1	0.0669409	0.0618377	0				203					177	17351
BIOGRID_INTERACTION	3652:intracisternal A particle-promoted polypeptide(IPP)	0				2235	29	19708					0				280					3	2.41935	0.0136213	PSMD14, ZNF777, ARIH1	122	16.7111	1	0.125423	0.115861	0				203					26	17351
BIOGRID_INTERACTION	3655:integrin subunit alpha 6(ITGA6)	0				2235	102	19708					5	1.78571	0.0564147	SMAD4, PTCH1, PTEN, KRAS, HRAS	279	3.46265	1	0.248233	0.222315	0				124					0				203					102	17349
BIOGRID_INTERACTION	3658:iron responsive element binding protein 2(IREB2)	0				2235	47	19708					0				280					0				124					3	1.47783	0.0809116	TNPO1, ELAVL2, SF1	199	6.32139	1	0.607046	0.587586	47	17349
BIOGRID_INTERACTION	3663:interferon regulatory factor 5(IRF5)	0				2235	38	19708					4	1.42857	0.0162795	CREBBP, SIN3A, EP300, OGT	279	7.43558	1	0.103071	0.0923094	0				124					0				203					38	17349
BIOGRID_INTERACTION	3678:integrin subunit alpha 5(ITGA5)	0				2235	89	19708					6	2.14286	0.00854164	GNB2, HNRNPU, KRAS, CBL, HRAS, FGFR2	279	4.76211	1	0.0631334	0.0565417	0				124					0				203					89	17349
BIOGRID_INTERACTION	3720:jumonji and AT-rich interaction domain containing 2(JARID2)	0				2235	33	19708					0				280					3	2.41935	0.0174346	HDAC2, RBBP4, RBBP7	122	14.6855	1	0.147693	0.136433	0				203					30	17351
BIOGRID_INTERACTION	373:tripartite motif containing 23(TRIM23)	0				2235	239	19708					0				280					5	4.03226	0.0599053	UBE2H, UBE2I, SNW1, UBE2D3, SF1	122	3.37952	1	0.342858	0.316721	0				203					234	17351
BIOGRID_INTERACTION	3745:potassium voltage-gated channel subfamily B member 1(KCNB1)	0				2235	24	19708					4	1.42857	0.00451307	SNAP25, KCNB1, CACNA1C, KCNH1	279	11.773	1	0.0385097	0.0344889	0				124					0				203					24	17349
BIOGRID_INTERACTION	374900:zinc finger protein 568(ZNF568)	0				2235	7	19708					0				280					2	1.6129	0.0422002	CBX5, NR3C1	122	46.1546	1	0.272777	0.251982	0				203					5	17351
BIOGRID_INTERACTION	3780:potassium calcium-activated channel subfamily N member 1(KCNN1)	0				2235	5	19708					0				280					2	1.6129	0.0303266	CALM1, CALM2	122	64.6164	1	0.218091	0.201465	0				203					3	17351
BIOGRID_INTERACTION	3781:potassium calcium-activated channel subfamily N member 2(KCNN2)	0				2235	6	19708					0				280					2	1.6129	0.0362815	KCNN2, CALM1	122	53.847	1	0.246567	0.22777	0				203					4	17351
BIOGRID_INTERACTION	3783750:latent membrane protein LMP-1(LMP-1)	0				2235	12	19708					4	1.42857	0.000555877	SLC2A1, TAB2, ZMYND11, MAP3K7	279	23.546	0.998469	0.00730473	0.00654205	0				124					0				203					12	17349
BIOGRID_INTERACTION	3783761:nuclear antigen EBNA-2(EBNA-2)	0				2235	4	19708					3	1.07143	0.00116753	CREBBP, SMARCB1, ZMYND11	279	52.9785	0.999999	0.013174	0.0117985	0				124					0				203					4	17349
BIOGRID_INTERACTION	3785:potassium voltage-gated channel subfamily Q member 2(KCNQ2)	0				2235	8	19708					0				280					2	1.6129	0.0480829	ARIH2, CALM2	122	40.3852	1	0.29641	0.273813	0				203					6	17351
BIOGRID_INTERACTION	3832:kinesin family member 11(KIF11)	0				2235	210	19708					9	3.21429	0.0101118	EFTUD2, MN1, BRPF1, KMT2A, NSD2, PTEN, EP300, KIF11, H3-3A	279	3.02734	1	0.0722642	0.0647191	0				124					0				203					210	17349
BIOGRID_INTERACTION	3866:keratin 15(KRT15)	0				2235	160	19708					6	2.14286	0.0766851	PSMC5, SMARCB1, KANSL1, WAC, PIK3R2, PRPF8	279	2.64892	1	0.309609	0.277283	0				124					0				203					160	17349
BIOGRID_INTERACTION	387680:WASH complex subunit 2A(WASHC2A)	0				2235	70	19708					0				280					4	3.22581	0.00916513	DNAJC2, ACTC1, XPO1, CAPZA2	122	9.23091	1	0.0971218	0.0897177	0				203					66	17351
BIOGRID_INTERACTION	387893:lysine methyltransferase 5A(KMT5A)	0				2235	71	19708					0				280					3	2.41935	0.0706506	UBE2I, RBBP4, CSNK1A1	122	6.82568	1	0.380694	0.351672	4	1.97044	0.0346829	RBBP4, CSNK1A1, CBX1, RPL8	199	5.57945	1	0.376366	0.3643	68	17351
BIOGRID_INTERACTION	388135:inhibitory synaptic factor 1(INSYN1)	0				2235	167	19708					8	2.85714	0.00966479	H1-4, WDR26, KIF5C, COG4, AP2S1, CHD4, KIF11, PRPF8	279	3.38386	1	0.0697541	0.0624711	0				124					0				203					167	17349
BIOGRID_INTERACTION	3884:keratin 33B(KRT33B)	0				2235	82	19708					0				280					0				124					4	1.97044	0.0496583	KRT82, DTNB, KRT1, ZBTB2	199	4.83098	1	0.46823	0.453219	82	17349
BIOGRID_INTERACTION	388698:filaggrin 2(FLG2)	0				2235	79	19708					5	1.78571	0.0255245	DSP, EFTUD2, CHD4, CHD3, PRPF8	279	4.47076	1	0.142761	0.127855	0				124					0				203					79	17349
BIOGRID_INTERACTION	389123:IQ motif containing F2(IQCF2)	0				2235	23	19708					3	1.07143	0.0412874	PRKAR1B, PTEN, TAF1	279	9.21365	1	0.199191	0.178394	0				124					0				203					23	17349
BIOGRID_INTERACTION	3895:kinectin 1(KTN1)	0				2235	206	19708					7	2.5	0.0724154	EFTUD2, TCF7L2, MMGT1, FBXW7, EEF1A2, KRAS, RAC1	279	2.40032	1	0.298576	0.267402	0				124					0				203					206	17349
BIOGRID_INTERACTION	390:Rho family GTPase 3(RND3)	0				2235	19	19708					3	1.07143	0.0289493	NOTCH1, FBXW7, ARHGAP35	279	11.1534	1	0.156074	0.139779	0				124					0				203					19	17349
BIOGRID_INTERACTION	391257:SUMO1 pseudogene 1(SUMO1P1)	0				2235	36	19708					3	1.07143	0.0913599	SETBP1, SATB1, SOX5	279	5.8865	1	0.349259	0.312793	3	2.41935	0.0205562	UBE2I, UBA2, STX1A	122	13.4617	1	0.16445	0.151913	0				203					33	17351
BIOGRID_INTERACTION	3912:laminin subunit beta 1(LAMB1)	0				2235	107	19708					5	1.78571	0.064961	PSMC5, HECW2, CACNA1A, KIF11, TAF1	279	3.30084	1	0.277154	0.248217	0				124					0				203					107	17349
BIOGRID_INTERACTION	3925:stathmin 1(STMN1)	0				2235	121	19708					0				280					6	4.83871	0.000905108	EIF6, ANP32A, HSPA5, NACA, STAT3, CALM1	122	8.0103	0.999797	0.0177801	0.0164247	0				203					115	17351
BIOGRID_INTERACTION	399664:mex-3 RNA binding family member D(MEX3D)	0				2235	35	19708					0				280					3	2.41935	0.0194915	XPO1, PSMC3, PRPF19	122	13.8464	1	0.159048	0.146923	0				203					32	17351
BIOGRID_INTERACTION	4004:LIM domain only 1(LMO1)	0				2235	151	19708					6	2.14286	0.0630572	MN1, TRIO, BCL11A, TCF4, GATA3, SOX5	279	2.80681	1	0.27002	0.241827	0				124					0				203					151	17349
BIOGRID_INTERACTION	403:ARF like GTPase 3(ARL3)	0				2235	26	19708					0				280					0				124					3	1.47783	0.0278646	RAB2A, TBL1X, ARF6	199	11.4271	1	0.337282	0.326469	26	17349
BIOGRID_INTERACTION	4054:latent transforming growth factor beta binding protein 3(LTBP3)	0				2235	20	19708					3	1.07143	0.0318715	CACNA1A, PIK3R2, RAC1	279	10.5957	1	0.167264	0.1498	0				124					0				203					20	17349
BIOGRID_INTERACTION	406:basic helix-loop-helix ARNT like 1(BMAL1)	0				2235	97	19708					9	3.21429	6.92362e-05	PSMC5, CREBBP, CSNK2A1, TBL1XR1, CSNK2B, HUWE1, EP300, UBE3A, PHF21A	279	6.55404	0.553857	0.00135406	0.00121268	0				124					6	2.95567	0.00297174	PSMC3, CRY2, PSMD1, UBA1, RPRD1A, UCHL5	199	6.12589	1	0.0823665	0.079726	97	17349
BIOGRID_INTERACTION	4070:tumor associated calcium signal transducer 2(TACSTD2)	0				2235	125	19708					0				280					0				124					5	2.46305	0.0374705	DCAF1, XPO4, USP22, TNPO1, TBC1D15	199	3.96141	1	0.390546	0.378026	125	17349
BIOGRID_INTERACTION	4094:MAF bZIP transcription factor(MAF)	0				2235	57	19708					7	2.5	0.000148145	KDM5B, USP7, PSMC5, CREBBP, SIN3A, HUWE1, EP300	279	8.67484	0.822192	0.0025185	0.00225555	4	3.22581	0.00518929	HDAC2, UBE2I, PSMD14, PSMC3	122	11.3362	1	0.0647249	0.0597905	0				203					53	17351
BIOGRID_INTERACTION	4100:MAGE family member A1(MAGEA1)	0				2235	88	19708					8	2.85714	0.000246974	NOTCH1, WDR26, FBXW7, EEF1A2, HUWE1, UBE3A, DNM1L, PBX1	279	6.42164	0.943828	0.00379707	0.00340062	0				124					0				203					88	17349
BIOGRID_INTERACTION	4113:MAGE family member B2(MAGEB2)	0				2235	330	19708					9	3.21429	0.0966557	PURA, USP7, NSD1, CSNK2B, NSD2, CHD3, RAC1, CTCF, CDK13	279	1.92649	1	0.361675	0.323913	0				124					0				203					330	17349
BIOGRID_INTERACTION	4147:matrilin 2(MATN2)	0				2235	99	19708					5	1.78571	0.0515976	SRRM2, TRAF7, PIK3CA, CACNA1A, KRAS	279	3.56758	1	0.233766	0.209359	0				124					0				203					99	17349
BIOGRID_INTERACTION	4150:MYC associated zinc finger protein(MAZ)	0				2235	52	19708					6	2.14286	0.000814577	TCF7L2, CSNK2A1, HECW2, DPF2, EP300, OGT	279	8.15054	0.999925	0.00975818	0.00873933	0				124					0				203					52	17349
BIOGRID_INTERACTION	4170:MCL1 apoptosis regulator, BCL2 family member(MCL1)	0				2235	114	19708					6	2.14286	0.0228096	FBXW7, USP9X, HUWE1, EP300, KRAS, HRAS	279	3.71779	1	0.132614	0.118768	0				124					0				203					114	17349
BIOGRID_INTERACTION	4208:myocyte enhancer factor 2C(MEF2C)	0				2235	33	19708					3	1.07143	0.0786701	HDAC4, MEF2C, EP300	279	6.42164	1	0.315655	0.282698	0				124					0				203					33	17349
BIOGRID_INTERACTION	4209:myocyte enhancer factor 2D(MEF2D)	0				2235	49	19708					0				280					3	2.41935	0.0364478	HDAC5, XPO1, CARM1	122	9.89026	1	0.24716	0.228318	0				203					46	17351
BIOGRID_INTERACTION	4214:mitogen-activated protein kinase kinase kinase 1(MAP3K1)	0				2235	143	19708					6	2.14286	0.052263	KDM5C, MAP2K1, NOTCH1, HNRNPK, DYRK1A, FGFR2	279	2.96383	1	0.236024	0.211381	6	4.83871	0.00190003	MAP2K4, UBE2I, XPO1, UBE2D3, DCAF7, MAP4K4	122	6.77794	1	0.030609	0.0282755	6	2.95567	0.0148247	MAP2K4, TOM1L2, MAPK8, UBE2E1, UCHL5, MAP4K4	199	4.15532	1	0.229588	0.222228	137	17351
BIOGRID_INTERACTION	4261:class II major histocompatibility complex transactivator(CIITA)	0				2235	30	19708					4	1.42857	0.00850771	HDAC4, PSMC5, EP300, SMARCA4	279	9.4184	1	0.0631024	0.0565139	4	3.22581	0.000812038	HDAC5, HDAC2, XPO1, PSMC3	122	21.5388	0.999514	0.0162126	0.0149766	0				203					26	17351
BIOGRID_INTERACTION	4281:midline 1(MID1)	0				2235	102	19708					0				280					0				124					4	1.97044	0.0834996	CRY2, RPS3, UBE2E1, RACK1	199	3.88373	1	0.617158	0.597374	102	17349
BIOGRID_INTERACTION	4286:melanocyte inducing transcription factor(MITF)	0				2235	37	19708					0				280					3	2.41935	0.0216448	UBE2I, XPO1, PSMD14	122	13.0979	1	0.170544	0.157542	0				203					34	17351
BIOGRID_INTERACTION	4300:MLLT3 super elongation complex subunit(MLLT3)	0				2235	78	19708					7	2.5	0.000819465	KMT2A, DYRK1A, CHD4, BCOR, AFF3, FGF12, H3-3A	279	6.33931	0.999929	0.0097966	0.00877374	0				124					0				203					78	17349
BIOGRID_INTERACTION	4306:nuclear receptor subfamily 3 group C member 2(NR3C2)	0				2235	33	19708					3	1.07143	0.0786701	PSMC5, CREBBP, EP300	279	6.42164	1	0.315655	0.282698	0				124					0				203					33	17349
BIOGRID_INTERACTION	432508:cleavage and polyadenylation specific factor 6(Cpsf6)	0				2235	25	19708					0				280					0				124					3	1.47783	0.0258896	RAB2A, SNW1, SF1	199	11.8842	1	0.322343	0.312009	25	17349
BIOGRID_INTERACTION	432:asialoglycoprotein receptor 1(ASGR1)	0				2235	51	19708					0				280					3	2.41935	0.0392057	HSPA5, AMIGO1, RNF19B	122	9.50241	1	0.259493	0.23971	0				203					48	17351
BIOGRID_INTERACTION	4330:MN1 proto-oncogene, transcriptional regulator(MN1)	0				2235	28	19708					3	1.07143	0.0589341	EP300, KIF11, PBX1	279	7.56836	1	0.256703	0.2299	0				124					0				203					28	17349
BIOGRID_INTERACTION	4354:MAGUK p55 scaffold protein 1(MPP1)	0				2235	99	19708					5	1.78571	0.0515976	DLG4, HNRNPD, KRAS, HRAS, OGT	279	3.56758	1	0.233766	0.209359	0				124					0				203					99	17349
BIOGRID_INTERACTION	440689:H2B clustered histone 18(H2BC18)	0				2235	105	19708					5	1.78571	0.0614654	YY1, MECP2, KAT6A, UBE3A, PRPF8	279	3.36371	1	0.265643	0.237908	0				124					0				203					105	17349
BIOGRID_INTERACTION	441521:cancer/testis antigen family 45 member A5(CT45A5)	0				2235	76	19708					5	1.78571	0.0225129	SPEN, WDR26, CSNK2A1, CHD8, SETD1A	279	4.64724	1	0.131271	0.117565	3	2.41935	0.0794651	UBE2H, COPS2, ARIH1	122	6.37662	1	0.410526	0.379229	0				203					73	17351
BIOGRID_INTERACTION	441525:SPANX family member N4(SPANXN4)	0				2235	54	19708					0				280					0				124					6	2.95567	0.000206384	PRKCI, MAPK8, RBBP4, UBE2R2, RBBP7, WAPL	199	11.0039	0.83413	0.0121362	0.0117471	54	17349
BIOGRID_INTERACTION	442247:ret finger protein like 4B(RFPL4B)	0				2235	47	19708					4	1.42857	0.0285378	CHD8, SATB2, QRICH1, TAB2	279	6.01174	1	0.155208	0.139003	0				124					0				203					47	17349
BIOGRID_INTERACTION	4605:MYB proto-oncogene like 2(MYBL2)	0				2235	109	19708					11	3.92857	3.31332e-06	H1-4, CREBBP, BCL11B, SIN3A, BCL11A, CLTC, EP300, CHD4, CHD3, LZTR1, GATAD2B	279	7.1286	0.0378871	0.000107632	9.63943e-05	0				124					0				203					109	17349
BIOGRID_INTERACTION	4626:myosin heavy chain 8(MYH8)	0				2235	34	19708					3	1.07143	0.0828349	PRKAR1B, KRAS, LZTR1	279	6.23276	1	0.325092	0.291149	0				124					0				203					34	17349
BIOGRID_INTERACTION	4644:myosin VA(MYO5A)	0				2235	130	19708					0				280					4	3.22581	0.0460559	EIF6, KIF5B, CAPZA2, CALM1	122	4.97049	1	0.289723	0.267636	0				203					126	17351
BIOGRID_INTERACTION	4654:myogenic differentiation 1(MYOD1)	0				2235	74	19708					8	2.85714	8.27726e-05	MEF2C, SMAD4, CREBBP, HUWE1, EP300, TCF4, PBX1, SMARCA4	279	7.63654	0.618986	0.00157905	0.00141418	4	3.22581	0.0106634	SNW1, PABPN1, CARM1, STAT3	122	8.73195	1	0.106771	0.0986309	4	1.97044	0.0384964	SNW1, PABPN1, STAT3, CBX1	199	5.35325	1	0.394658	0.382006	70	17351
BIOGRID_INTERACTION	4660:protein phosphatase 1 regulatory subunit 12B(PPP1R12B)	0				2235	53	19708					4	1.42857	0.0387872	PPP1CB, NOTCH1, PPP2R1A, CTNNB1	279	5.33117	1	0.191245	0.171277	0				124					0				203					53	17349
BIOGRID_INTERACTION	4762:neurogenin 1(NEUROG1)	0				2235	16	19708					3	1.07143	0.0208849	CREBBP, EP300, TCF4	279	13.2446	1	0.123822	0.110894	0				124					0				203					16	17349
BIOGRID_INTERACTION	4779:NFE2 like bZIP transcription factor 1(NFE2L1)	0				2235	35	19708					3	1.07143	0.0870658	USP7, FBXW7, OGT	279	6.05469	1	0.336932	0.301753	0				124					0				203					35	17349
BIOGRID_INTERACTION	477:ATPase Na+/K+ transporting subunit alpha 2(ATP1A2)	0				2235	35	19708					3	1.07143	0.0870658	ATP6V1A, CLTC, ATP1A3	279	6.05469	1	0.336932	0.301753	0				124					0				203					35	17349
BIOGRID_INTERACTION	4791:nuclear factor kappa B subunit 2(NFKB2)	0				2235	80	19708					0				280					4	3.22581	0.0131622	XPO1, STAT3, NR3C1, NFKB2	122	8.07705	1	0.122395	0.113064	0				203					76	17351
BIOGRID_INTERACTION	4793:NFKB inhibitor beta(NFKBIB)	0				2235	54	19708					0				280					3	2.41935	0.043486	XPO1, NR3C1, NFKB2	122	8.9745	1	0.278026	0.256831	0				203					51	17351
BIOGRID_INTERACTION	4794:NFKB inhibitor epsilon(NFKBIE)	0				2235	26	19708					0				280					3	2.41935	0.0110349	HDAC5, XPO1, NFKB2	122	18.6393	1	0.108784	0.100491	0				203					23	17351
BIOGRID_INTERACTION	4795:NFKB inhibitor like 1(NFKBIL1)	0				2235	87	19708					8	2.85714	0.00023006	SRRM2, SPEN, SETD2, USP9X, CHD8, CHD7, SETD1A, UBTF	279	6.49545	0.931582	0.00359944	0.00322362	0				124					0				203					87	17349
BIOGRID_INTERACTION	4798:nuclear factor related to kappaB binding protein(NFRKB)	0				2235	69	19708					0				280					0				124					4	1.97044	0.0322554	BRD3, PSMC3, INO80, UCHL5	199	5.74117	1	0.364307	0.352628	69	17349
BIOGRID_INTERACTION	4800:nuclear transcription factor Y subunit alpha(NFYA)	0				2235	70	19708					5	1.78571	0.0171688	CREBBP, CSNK2A1, POGZ, EP300, QRICH1	279	5.04557	1	0.107405	0.0961911	0				124					0				203					70	17349
BIOGRID_INTERACTION	4801:nuclear transcription factor Y subunit beta(NFYB)	0				2235	37	19708					3	1.07143	0.0957149	CREBBP, EP300, KRAS	279	5.7274	1	0.358731	0.321276	0				124					0				203					37	17349
BIOGRID_INTERACTION	4820:natural killer cell triggering receptor(NKTR)	0				2235	68	19708					4	1.42857	0.0713231	MECP2, CSNK2A1, CSNK2B, DDX23	279	4.15518	1	0.294802	0.264022	3	2.41935	0.0655282	DHX8, ZNF777, PRPF19	122	7.12681	1	0.360328	0.332859	0				203					65	17351
BIOGRID_INTERACTION	4842:nitric oxide synthase 1(NOS1)	0				2235	32	19708					3	1.07143	0.074574	NAA10, DLG4, CSNK2B	279	6.62231	1	0.304034	0.27229	0				124					0				203					32	17349
BIOGRID_INTERACTION	4843:nitric oxide synthase 2(NOS2)	0				2235	176	19708					0				280					7	5.64516	0.000766756	DNAJA1, PSMD14, PSMC3, HSPA5, PSMA2, CCT8, CALM1	122	6.42493	0.999256	0.0155537	0.014368	6	2.95567	0.0326259	CCT3, PSMC3, PCBP1, RPS3, HNRNPA1, UCHL5	199	3.3762	1	0.366378	0.354633	169	17351
BIOGRID_INTERACTION	4848:CCR4-NOT transcription complex subunit 2(CNOT2)	0				2235	155	19708					7	2.5	0.0228343	GIGYF1, UPF1, WDR26, AGO1, CNOT3, DYRK1A, CTNNB1	279	3.1901	1	0.132614	0.118768	5	4.03226	0.015376	DNAJA1, HDAC2, XPO1, EIF6, CAPZA2	122	5.211	1	0.136108	0.125732	0				203					150	17351
BIOGRID_INTERACTION	4850:CCR4-NOT transcription complex subunit 4(CNOT4)	0				2235	44	19708					0				280					3	2.41935	0.029904	HDAC2, XPO1, UBE2D3	122	11.0142	1	0.216378	0.199882	3	1.47783	0.0721833	CNOT6, CNOT6L, UBE2E1	199	6.7524	1	0.574314	0.555903	41	17351
BIOGRID_INTERACTION	4863:nuclear protein, coactivator of histone transcription(NPAT)	0				2235	51	19708					0				280					0				124					3	1.47783	0.0930213	PIAS4, RBBP4, RBBP7	199	5.8256	1	0.644585	0.623921	51	17349
BIOGRID_INTERACTION	4868:NPHS1 adhesion molecule, nephrin(NPHS1)	0				2235	21	19708					0				280					0				124					3	1.47783	0.0186033	MAP2K4, CANX, MAP2K6	199	14.1479	1	0.262831	0.254406	21	17349
BIOGRID_INTERACTION	490:ATPase plasma membrane Ca2+ transporting 1(ATP2B1)	0				2235	169	19708					0				280					0				124					6	2.95567	0.0280901	RAB2A, CANX, CTDSPL, LILRB4, RNF2, ARF6	199	3.51604	1	0.338131	0.327291	169	17349
BIOGRID_INTERACTION	4916:neurotrophic receptor tyrosine kinase 3(NTRK3)	0				2235	53	19708					4	1.42857	0.0387872	NSD1, GNB2, HRAS, MTOR	279	5.33117	1	0.191245	0.171277	0				124					0				203					53	17349
BIOGRID_INTERACTION	4924:nucleobindin 1(NUCB1)	0				2235	69	19708					0				280					4	3.22581	0.0088112	XPO1, HSPA5, WARS1, GNAI2	122	9.36469	1	0.0944689	0.0872671	0				203					65	17351
BIOGRID_INTERACTION	4929:nuclear receptor subfamily 4 group A member 2(NR4A2)	0				2235	19	19708					3	1.07143	0.0289493	SIN3A, SMARCA2, SMARCA4	279	11.1534	1	0.156074	0.139779	0				124					0				203					19	17349
BIOGRID_INTERACTION	493:ATPase plasma membrane Ca2+ transporting 4(ATP2B4)	0				2235	132	19708					0				280					0				124					5	2.46305	0.0443013	P2RY10, CANX, CTDSPL, LILRB4, ARF6	199	3.75133	1	0.433694	0.419791	132	17349
BIOGRID_INTERACTION	4940:2'-5'-oligoadenylate synthetase 3(OAS3)	0				2235	51	19708					0				280					3	2.41935	0.0392057	EIF6, G3BP2, PRPF19	122	9.50241	1	0.259493	0.23971	3	1.47783	0.0930213	EXOSC10, MTREX, PRPF19	199	5.8256	1	0.644585	0.623921	48	17351
BIOGRID_INTERACTION	495:ATPase H+/K+ transporting subunit alpha(ATP4A)	0				2235	94	19708					5	1.78571	0.0440929	ATP6V1A, CLTC, ATP1A3, GNAI1, VAMP2	279	3.75734	1	0.209091	0.18726	0				124					0				203					94	17349
BIOGRID_INTERACTION	4961464:K9(vIRF-1)	0				2235	19	19708					3	1.07143	0.0289493	USP7, CREBBP, EP300	279	11.1534	1	0.156074	0.139779	0				124					0				203					19	17349
BIOGRID_INTERACTION	4961493:vIRF-3(vIRF-3)	0				2235	8	19708					3	1.07143	0.00524861	USP7, CREBBP, EP300	279	26.4892	1	0.0430527	0.0385576	0				124					0				203					8	17349
BIOGRID_INTERACTION	4961495:vIRF-4(vIRF-4)	0				2235	33	19708					3	1.07143	0.0786701	USP7, TAOK1, CHD3	279	6.42164	1	0.315655	0.282698	0				124					0				203					33	17349
BIOGRID_INTERACTION	4973:oxidized low density lipoprotein receptor 1(OLR1)	0				2235	7	19708					2	0.714286	0.0946738	KRAS, HRAS	279	20.1823	1	0.357704	0.320356	0				124					0				203					7	17349
BIOGRID_INTERACTION	49856:WD repeat containing, antisense to TP73(WRAP73)	0				2235	120	19708					5	1.78571	0.0901178	SPEN, GNB2, QRICH1, OGT, MIB1	279	2.94325	1	0.345531	0.309454	0				124					0				203					120	17349
BIOGRID_INTERACTION	504856:afadin, adherens junction formation factor(AFDN)	0				2235	2	19708					2	0.714286	0.0280136	USP9X, HRAS	279	70.638	1	0.15294	0.136972	0				124					0				203					2	17349
BIOGRID_INTERACTION	50488:misshapen like kinase 1(MINK1)	0				2235	111	19708					6	2.14286	0.0205935	SRRM2, CSNK2A1, CNOT3, CSNK2B, KRAS, HRAS	279	3.81827	1	0.123074	0.110223	0				124					0				203					111	17349
BIOGRID_INTERACTION	5054:serpin family E member 1(SERPINE1)	0				2235	32	19708					0				280					3	2.41935	0.0164432	ANP32A, WDR5, HSP90B1	122	15.1445	1	0.14332	0.132394	0				203					29	17351
BIOGRID_INTERACTION	50615:interleukin 21 receptor(IL21R)	0				2235	6	19708					2	0.714286	0.0817166	PIK3R1, SMARCA2	279	23.546	1	0.322987	0.289264	0				124					0				203					6	17349
BIOGRID_INTERACTION	50717:DDB1 and CUL4 associated factor 8(DCAF8)	0				2235	102	19708					0				280					0				124					4	1.97044	0.0834996	CCT3, PRMT8, COPS2, KPNA1	199	3.88373	1	0.617158	0.597374	102	17349
BIOGRID_INTERACTION	5079:paired box 5(PAX5)	0				2235	54	19708					4	1.42857	0.0406542	CSNK2A1, TLK2, EP300, UBE3A	279	5.23244	1	0.198104	0.17742	0				124					0				203					54	17349
BIOGRID_INTERACTION	50804:myelin expression factor 2(MYEF2)	0				2235	113	19708					6	2.14286	0.0220545	KIDINS220, HNRNPD, PHIP, OGT, SMARCA4, TAF1	279	3.75069	1	0.129115	0.115634	0				124					0				203					113	17349
BIOGRID_INTERACTION	50875:tropomodulin 3(Tmod3)	0				2235	89	19708					5	1.78571	0.0372467	GNAO1, TBL1XR1, GNB2, CLTC, SPTAN1	279	3.96843	1	0.18617	0.166732	0				124					0				203					89	17349
BIOGRID_INTERACTION	51008:activating signal cointegrator 1 complex subunit 1(ASCC1)	0				2235	51	19708					5	1.78571	0.00575571	FBXW7, EP300, PRPF8, OGT, MIB1	279	6.92529	1	0.0464602	0.0416093	0				124					0				203					51	17349
BIOGRID_INTERACTION	51043:zinc finger and BTB domain containing 7B(ZBTB7B)	0				2235	53	19708					4	1.42857	0.0387872	ASXL1, HDAC4, EP300, PRPF8	279	5.33117	1	0.191245	0.171277	0				124					0				203					53	17349
BIOGRID_INTERACTION	5105:phosphoenolpyruvate carboxykinase 1(PCK1)	0				2235	113	19708					5	1.78571	0.0760551	PSMC5, DDX3X, GNAS, EP300, GNAI1	279	3.12557	1	0.30851	0.276299	6	4.83871	0.000664418	DNAJA1, UBE2I, PSMD14, PSMA2, CALM1, CALM2	122	8.5774	0.998055	0.0141181	0.0130418	0				203					107	17351
BIOGRID_INTERACTION	51096:UTP18 small subunit processome component(UTP18)	0				2235	98	19708					7	2.5	0.00265878	H1-4, RPS6KA3, CSNK2A1, EP300, HNRNPU, CHD4, OGT	279	5.04557	1	0.0255301	0.0228645	0				124					0				203					98	17349
BIOGRID_INTERACTION	51127:tripartite motif containing 17(TRIM17)	0				2235	30	19708					0				280					3	2.41935	0.0145362	UBE2H, CAMK4, UBE2D3	122	16.1541	1	0.130428	0.120485	0				203					27	17351
BIOGRID_INTERACTION	51133:potassium channel tetramerization domain containing 3(KCTD3)	0				2235	148	19708					0				280					4	3.22581	0.0630443	HDAC5, XPO1, CSNK1A1, ARIH1	122	4.36597	1	0.352657	0.325773	0				203					144	17351
BIOGRID_INTERACTION	51141:insulin induced gene 2(INSIG2)	0				2235	167	19708					0				280					5	4.03226	0.0196552	PSMD14, PSMC3, HSPA5, PSMA2, INHBA	122	4.83656	1	0.159829	0.147644	7	3.44828	0.00689764	PSMC3, CANX, ADRM1, RPS3, RACK1, ARID4B, HNRNPA1	199	4.15118	1	0.140916	0.136398	162	17351
BIOGRID_INTERACTION	51147:inhibitor of growth family member 4(ING4)	0				2235	72	19708					9	3.21429	7.76794e-06	ASXL1, BRPF1, KMT2A, KAT6B, KAT6A, POGZ, HNRNPD, EP300, BCOR	279	8.82975	0.0865725	0.000221377	0.000198263	0				124					0				203					72	17349
BIOGRID_INTERACTION	51154:MRT4 homolog, ribosome maturation factor(MRTO4)	0				2235	110	19708					6	2.14286	0.0198873	EFTUD2, TCF7L2, FBXW7, EP300, HNRNPU, CHD3	279	3.85298	1	0.119914	0.107394	0				124					0				203					110	17349
BIOGRID_INTERACTION	51163:debranching RNA lariats 1(DBR1)	0				2235	23	19708					3	1.07143	0.0412874	ATRX, EP300, SPTAN1	279	9.21365	1	0.199191	0.178394	0				124					0				203					23	17349
BIOGRID_INTERACTION	51179:hydroxyacid oxidase 2(HAO2)	0				2235	27	19708					0				280					0				124					3	1.47783	0.0298981	PPM1A, TBL1X, SF1	199	11.0039	1	0.348126	0.336965	27	17349
BIOGRID_INTERACTION	51181:dicarbonyl and L-xylulose reductase(DCXR)	0				2235	41	19708					0				280					3	2.41935	0.0262306	DNAJA1, WDR5, ABCE1	122	11.8201	1	0.195242	0.180357	0				203					38	17351
BIOGRID_INTERACTION	51191:HECT and RLD domain containing E3 ubiquitin protein ligase 5(HERC5)	0				2235	110	19708					6	2.14286	0.0198873	H1-4, SMAD4, FBXW7, HNRNPU, CTNNB1, KMT5B	279	3.85298	1	0.119914	0.107394	0				124					0				203					110	17349
BIOGRID_INTERACTION	51222:zinc finger protein 219(ZNF219)	0				2235	75	19708					6	2.14286	0.00416188	BCL11B, BCL11A, PPP2R1A, CHD4, CHD3, GATAD2B	279	5.65104	1	0.0363377	0.0325437	5	4.03226	0.0011741	HDAC2, RBBP4, ZMYND8, RBBP7, NR3C1	122	10.7694	0.999984	0.0211124	0.0195029	7	3.44828	0.000107908	MAPK8, TUBA3C, RBBP4, ZMYND8, ARID4B, RBBP7, ZBTB2	199	9.24328	0.609092	0.00764708	0.00740193	70	17351
BIOGRID_INTERACTION	51224:elongin A2(ELOA2)	0				2235	62	19708					0				280					3	2.41935	0.0556878	CBX5, DCAF5, NR3C1	122	7.8165	1	0.326072	0.301214	0				203					59	17351
BIOGRID_INTERACTION	51236:HGH1 homolog(HGH1)	0				2235	28	19708					3	1.07143	0.0589341	KAT6A, EP300, OGT	279	7.56836	1	0.256703	0.2299	0				124					0				203					28	17349
BIOGRID_INTERACTION	51244:coiled-coil domain containing 174(CCDC174)	0				2235	25	19708					0				280					3	2.41935	0.0102268	HDAC2, XPO1, PSMD14	122	19.3849	1	0.104516	0.096548	0				203					22	17351
BIOGRID_INTERACTION	51255:ring finger protein 181(RNF181)	0				2235	123	19708					0				280					0				124					5	2.46305	0.0356388	CCT3, BTG1, UBE2E1, RACK1, ADCY2	199	4.02582	1	0.381976	0.369731	123	17349
BIOGRID_INTERACTION	51267:C-type lectin domain family 1 member A(CLEC1A)	0				2235	17	19708					0				280					2	1.6129	0.0994398	RNF19B, STX1A	122	19.0048	1	0.477004	0.44064	0				203					15	17351
BIOGRID_INTERACTION	51274:KLF transcription factor 3(KLF3)	0				2235	15	19708					0				280					2	1.6129	0.08827	UBE2I, LHX6	122	21.5388	1	0.439822	0.406293	0				203					13	17351
BIOGRID_INTERACTION	51278:immediate early response 5(IER5)	0				2235	8	19708					0				280					2	1.6129	0.0480829	XPO1, PPP2R2A	122	40.3852	1	0.29641	0.273813	0				203					6	17351
BIOGRID_INTERACTION	5127:cyclin dependent kinase 16(CDK16)	0				2235	115	19708					6	2.14286	0.0235813	HDAC4, CDK8, GIGYF1, CSNK2A1, CSNK2B, KRAS	279	3.68546	1	0.135334	0.121204	0				124					0				203					115	17349
BIOGRID_INTERACTION	5128:cyclin dependent kinase 17(CDK17)	0				2235	53	19708					0				280					3	2.41935	0.0420405	XPO1, PPP2R2A, DCAF7	122	9.14383	1	0.272494	0.251721	0				203					50	17351
BIOGRID_INTERACTION	51319:arginine and serine rich coiled-coil 1(RSRC1)	0				2235	60	19708					5	1.78571	0.0101796	CSNK2A1, AUTS2, CSNK2B, DDX23, PRPF8	279	5.8865	1	0.0726594	0.0650731	0				124					0				203					60	17349
BIOGRID_INTERACTION	51362:cell division cycle 40(CDC40)	0				2235	93	19708					0				280					4	3.22581	0.0196334	SNW1, DHX8, SRSF3, PRPF19	122	6.948	1	0.159789	0.147608	5	2.46305	0.0144153	SNW1, DHX8, SRSF3, PRPF19, ELAVL2	199	5.32447	1	0.227358	0.220069	89	17351
BIOGRID_INTERACTION	51371:proteasome maturation protein(POMP)	0				2235	59	19708					0				280					3	2.41935	0.0509833	PSMC3, PSMA2, MPPED2	122	8.21395	1	0.308528	0.285007	0				203					56	17351
BIOGRID_INTERACTION	51377:ubiquitin C-terminal hydrolase L5(UCHL5)	0				2235	240	19708					8	2.85714	0.0544508	DSP, YY1, PSMC5, SET, HUWE1, CTNNB1, UBE3A, OGT	279	2.3546	1	0.244013	0.218536	10	8.06452	1.7533e-05	ACTC1, SNW1, PSMD14, PSMC3, HSPA5, PSMA2, NACA, USP12, CALM1, PRPF19	122	6.73087	0.151828	0.00073843	0.000682136	10	4.92611	0.000742073	ACTC1, SNW1, PSMC3, CFL1, ADRM1, KRT1, PSMD1, INO80, PRPF19, UCHL5	199	4.12647	0.998437	0.031086	0.0300895	230	17351
BIOGRID_INTERACTION	51389:RWD domain containing 1(RWDD1)	0				2235	12	19708					0				280					2	1.6129	0.0712572	DNAJC2, XPO1	122	26.9235	1	0.381686	0.352588	0				203					10	17351
BIOGRID_INTERACTION	51433:anaphase promoting complex subunit 5(ANAPC5)	0				2235	102	19708					6	2.14286	0.014805	CREBBP, NOTCH1, HECW2, PTEN, DYRK1A, EP300	279	4.15518	1	0.0960145	0.0859897	0				124					0				203					102	17349
BIOGRID_INTERACTION	5144:phosphodiesterase 4D(PDE4D)	0				2235	56	19708					4	1.42857	0.0445219	ABL1, PIK3R1, HRAS, SPTAN1	279	5.04557	1	0.210442	0.18847	3	2.41935	0.0464317	PPP3CB, PPP3R1, CSNK1A1	122	8.65398	1	0.290725	0.268561	4	1.97044	0.0187485	PIAS4, PPP3CB, CSNK1A1, RACK1	199	7.07394	1	0.264454	0.255976	53	17351
BIOGRID_INTERACTION	51466:Enah/Vasp-like(EVL)	0				2235	54	19708					4	1.42857	0.0406542	TRAF7, U2AF2, ABL1, SPTAN1	279	5.23244	1	0.198104	0.17742	0				124					0				203					54	17349
BIOGRID_INTERACTION	51479:ankyrin repeat and FYVE domain containing 1(ANKFY1)	0				2235	172	19708					7	2.5	0.0354946	KDM6B, TRIO, KIDINS220, KIF1A, KIF11, CBL, VAMP2	279	2.8748	1	0.179894	0.161112	0				124					0				203					172	17349
BIOGRID_INTERACTION	51507:replication termination factor 2(RTF2)	0				2235	58	19708					5	1.78571	0.00905207	EFTUD2, ABL1, EP300, PRPF8, OGT	279	6.08948	1	0.0661926	0.0592814	3	2.41935	0.0494487	DDX17, KDM2A, CARM1	122	8.35557	1	0.302928	0.279834	0				203					55	17351
BIOGRID_INTERACTION	51514:denticleless E3 ubiquitin protein ligase homolog(DTL)	0				2235	98	19708					0				280					0				124					4	1.97044	0.0760928	CCT3, CAMK2D, COPS2, UBE2E1	199	4.04225	1	0.59181	0.572838	98	17349
BIOGRID_INTERACTION	51517:NCK interacting protein with SH3 domain(NCKIPSD)	0				2235	80	19708					0				280					4	3.22581	0.0131622	HDAC2, XPO1, CSNK1A1, CAPZA2	122	8.07705	1	0.122395	0.113064	0				203					76	17351
BIOGRID_INTERACTION	51533:PHD finger protein 7(PHF7)	0				2235	29	19708					3	1.07143	0.0627265	USP7, KRAS, ADNP	279	7.30738	1	0.268901	0.240825	0				124					0				203					29	17349
BIOGRID_INTERACTION	51538:zinc finger CCHC-type containing 17(ZCCHC17)	0				2235	81	19708					6	2.14286	0.0057719	SRRM2, MECP2, CSNK2A1, HECW2, CSNK2B, CACNA1A	279	5.23244	1	0.0464622	0.0416111	0				124					0				203					81	17349
BIOGRID_INTERACTION	51575:ESF1 nucleolar pre-rRNA processing protein homolog(ESF1)	0				2235	102	19708					0				280					4	3.22581	0.024973	ACTC1, RPS8, ZMYND8, NR3C1	122	6.33494	1	0.190194	0.175695	5	2.46305	0.0195811	ACTC1, SMURF2, PCBP1, ZMYND8, RNF2	199	4.85467	1	0.27184	0.263125	98	17351
BIOGRID_INTERACTION	51585:PCF11 cleavage and polyadenylation factor subunit(PCF11)	0				2235	73	19708					0				280					3	2.41935	0.0741359	SNW1, DHX8, UBA2	122	6.63867	1	0.390732	0.360945	4	1.97044	0.0372024	SNW1, DHX8, HNRNPA1, MAGEA11	199	5.42658	1	0.389618	0.377127	70	17351
BIOGRID_INTERACTION	5159:platelet derived growth factor receptor beta(PDGFRB)	0				2235	110	19708					6	2.14286	0.0198873	SYNGAP1, CLTC, PTEN, ABL1, PTPN11, PIK3R1	279	3.85298	1	0.119914	0.107394	0				124					0				203					110	17349
BIOGRID_INTERACTION	51605:tRNA methyltransferase 6 non-catalytic subunit(TRMT6)	0				2235	71	19708					0				280					0				124					4	1.97044	0.0346829	SNW1, VPS35, MTREX, PTK2	199	5.57945	1	0.376366	0.3643	71	17349
BIOGRID_INTERACTION	51621:KLF transcription factor 13(KLF13)	0				2235	14	19708					3	1.07143	0.0161333	CREBBP, SIN3A, EP300	279	15.1367	1	0.102424	0.0917296	0				124					0				203					14	17349
BIOGRID_INTERACTION	51634:RNA binding motif protein X-linked 2(RBMX2)	0				2235	79	19708					0				280					3	2.41935	0.08491	DHX8, RPS8, DCAF5	122	6.13447	1	0.4276	0.395002	0				203					76	17351
BIOGRID_INTERACTION	5170:3-phosphoinositide dependent protein kinase 1(PDPK1)	0				2235	140	19708					0				280					7	5.64516	0.000227085	UBE2I, XPO1, HSPA5, PRKCB, DHX9, WDR5, TBC1D15	122	8.07705	0.881521	0.00600736	0.00554939	5	2.46305	0.0529065	PRKCI, MAPK8, ROCK2, PIK3C3, TBC1D15	199	3.53697	1	0.489835	0.474132	133	17351
BIOGRID_INTERACTION	51729:WW domain binding protein 11(WBP11)	0				2235	105	19708					8	2.85714	0.000722989	PPP1CB, EFTUD2, ARF1, HECW2, DDX23, EP300, CHD4, PRPF8	279	5.38194	0.999782	0.00896915	0.00803268	0				124					0				203					105	17349
BIOGRID_INTERACTION	51755:cyclin dependent kinase 12(CDK12)	0				2235	149	19708					7	2.5	0.0192241	SRRM2, CDK8, PPP2R1A, ATRX, DDX23, EP300, CDK13	279	3.31856	1	0.117379	0.105124	5	4.03226	0.0134791	ACTC1, SNW1, DHX8, RPS8, MAP4K4	122	5.42084	1	0.124971	0.115444	8	3.94089	0.000783012	ACTC1, SNW1, DHX8, RPS3, PSMD1, CDK12, GET3, MAP4K4	199	5.31732	0.998906	0.0322964	0.0312611	144	17351
BIOGRID_INTERACTION	5175:platelet and endothelial cell adhesion molecule 1(PECAM1)	0				2235	27	19708					5	1.78571	0.000526501	DSP, PPP2R1A, CTNNB1, PTPN11, PIK3R1	279	13.0811	0.997843	0.00698963	0.00625984	0				124					0				203					27	17349
BIOGRID_INTERACTION	51776:mitogen-activated protein kinase kinase kinase 20(MAP3K20)	0				2235	78	19708					5	1.78571	0.0244951	SMARCB1, BCL11B, BCL11A, MEIS2, PBX1	279	4.52808	1	0.139004	0.124491	0				124					0				203					78	17349
BIOGRID_INTERACTION	51792:protein phosphatase 2, regulatory subunit A, alpha(Ppp2r1a)	0				2235	98	19708					5	1.78571	0.0500442	PPP2CA, SET, SRCAP, PPP2R1A, PPP2R5D	279	3.60398	1	0.229832	0.205836	0				124					4	1.97044	0.0760928	FMNL3, INTS6, GET3, SF1	199	4.04225	1	0.59181	0.572838	98	17349
BIOGRID_INTERACTION	51808:phosphorylated adaptor for RNA export(PHAX)	0				2235	93	19708					6	2.14286	0.0102228	H1-4, DPF2, HUWE1, EP300, KRAS, OGT	279	4.55729	1	0.0728346	0.06523	4	3.22581	0.0196334	ACTC1, XPO1, SRSF3, HSP90B1	122	6.948	1	0.159789	0.147608	4	1.97044	0.0672692	ACTC1, SRSF3, ELAVL2, KPNA1	199	4.25958	1	0.555554	0.537744	89	17351
BIOGRID_INTERACTION	51816:adenosine deaminase 2(ADA2)	0				2235	5	19708					2	0.714286	0.0685746	SRRM2, TRIO	279	28.2552	1	0.287934	0.257871	0				124					0				203					5	17349
BIOGRID_INTERACTION	5252:PHD finger protein 1(PHF1)	0				2235	169	19708					6	2.14286	0.0917365	SIN3A, BCL11A, CHD4, CHD3, SMC1A, GATAD2B	279	2.50786	1	0.350354	0.313774	5	4.03226	0.0204329	HDAC2, RBBP4, DHX9, CCT8, RBBP7	122	4.77932	1	0.164266	0.151744	5	2.46305	0.0909038	RBBP4, NEK6, ZNF217, ARID4B, RBBP7	199	2.93003	1	0.640627	0.62009	164	17351
BIOGRID_INTERACTION	5257:phosphorylase kinase regulatory subunit beta(PHKB)	0				2235	41	19708					4	1.42857	0.0199479	CAMK2B, BRAF, UBE3A, FGF12	279	6.89151	1	0.119914	0.107394	0				124					0				203					41	17349
BIOGRID_INTERACTION	5261:phosphorylase kinase catalytic subunit gamma 2(PHKG2)	0				2235	68	19708					0				280					4	3.22581	0.00846545	PRKAA1, YME1L1, CALM1, CLASP1	122	9.50241	1	0.0922445	0.0852123	0				203					64	17351
BIOGRID_INTERACTION	52690:SET domain containing 3(Setd3)	0				2235	6	19708					2	0.714286	0.0817166	RPS6KA3, KMT2D	279	23.546	1	0.322987	0.289264	0				124					0				203					6	17349
BIOGRID_INTERACTION	5297:phosphatidylinositol 4-kinase alpha(PI4KA)	0				2235	154	19708					0				280					0				124					5	2.46305	0.0698693	RAB2A, P2RY10, PPP3CB, TTC7B, ARF6	199	3.21543	1	0.568292	0.550074	154	17349
BIOGRID_INTERACTION	5359:phospholipid scramblase 1(PLSCR1)	0				2235	161	19708					8	2.85714	0.00798841	RERE, SLC35A2, SLC2A1, EP300, KRAS, KIF1A, LZTR1, HRAS	279	3.50996	1	0.0606474	0.0543152	0				124					0				203					161	17349
BIOGRID_INTERACTION	5372:phosphomannomutase 1(PMM1)	0				2235	19	19708					3	1.07143	0.0289493	GNB2, CACNA1A, QRICH1	279	11.1534	1	0.156074	0.139779	0				124					0				203					19	17349
BIOGRID_INTERACTION	53916:RAB4B, member RAS oncogene family(RAB4B)	0				2235	30	19708					3	1.07143	0.0665993	RAB14, FBXW7, CHD8	279	7.0638	1	0.282182	0.252719	0				124					0				203					30	17349
BIOGRID_INTERACTION	54039:poly(rC) binding protein 3(PCBP3)	0				2235	111	19708					0				280					0				124					6	2.95567	0.00528207	PCBP1, PRKCE, SRSF3, RAB6B, PTBP2, ZBTB2	199	5.35325	1	0.116754	0.113011	111	17349
BIOGRID_INTERACTION	54106:toll like receptor 9(TLR9)	0				2235	66	19708					0				280					4	3.22581	0.00779834	TMEM63B, PSMD14, HSPA5, BTK	122	9.79036	1	0.0868826	0.0802591	0				203					62	17351
BIOGRID_INTERACTION	54108:chromatin accessibility complex subunit 1(CHRAC1)	0				2235	58	19708					0				280					3	2.41935	0.0494487	ACTC1, CARM1, RBBP7	122	8.35557	1	0.302928	0.279834	0				203					55	17351
BIOGRID_INTERACTION	541466:cancer/testis antigen family 45 member A1(CT45A1)	0				2235	21	19708					3	1.07143	0.0349043	CSNK2A1, MMGT1, FGF12	279	10.0911	1	0.177661	0.159112	0				124					0				203					21	17349
BIOGRID_INTERACTION	54345:SRY-box transcription factor 18(SOX18)	0				2235	4	19708					2	0.714286	0.0552452	MECP2, MEF2C	279	35.319	1	0.244565	0.21903	0				124					0				203					4	17349
BIOGRID_INTERACTION	54476:ring finger protein 216(RNF216)	0				2235	45	19708					0				280					3	2.41935	0.0311714	UBE2H, XPO1, UBE2D3	122	10.7694	1	0.222191	0.205252	0				203					42	17351
BIOGRID_INTERACTION	54487:DGCR8 microprocessor complex subunit(DGCR8)	0				2235	205	19708					8	2.85714	0.0264682	MECP2, PURA, UPF1, U2AF2, NSD2, HNRNPU, KIF11, CTCF	279	2.7566	1	0.147051	0.131698	5	4.03226	0.0377176	DDX17, HSPA5, RPS8, DHX9, ZNF777	122	3.94002	1	0.252257	0.233026	0				203					200	17351
BIOGRID_INTERACTION	54504:carboxypeptidase vitellogenic like(CPVL)	0				2235	87	19708					0				280					4	3.22581	0.0164653	CAPZA2, ABCE1, NR3C1, MAP4K4	122	7.42717	1	0.14332	0.132394	0				203					83	17351
BIOGRID_INTERACTION	5450:POU class 2 homeobox associating factor 1(POU2AF1)	0				2235	50	19708					4	1.42857	0.0334571	NOTCH1, POGZ, PTPN11, MEIS2	279	5.65104	1	0.172251	0.154266	0				124					0				203					50	17349
BIOGRID_INTERACTION	54521:WD repeat domain 44(WDR44)	0				2235	69	19708					4	1.42857	0.0738213	CSNK2A1, EP300, KRAS, HRAS	279	4.09496	1	0.302873	0.27125	0				124					0				203					69	17349
BIOGRID_INTERACTION	54552:G protein nucleolar 3 like(GNL3L)	0				2235	126	19708					0				280					0				124					5	2.46305	0.0384064	CSTF3, CDK12, ZBTB2, FAM50A, KPNA1	199	3.92997	1	0.394658	0.382006	126	17349
BIOGRID_INTERACTION	54555:DEAD-box helicase 49(DDX49)	0				2235	52	19708					0				280					3	2.41935	0.0406137	RNF19B, CALM1, STX1A	122	9.31967	1	0.266371	0.246064	0				203					49	17351
BIOGRID_INTERACTION	54556:inhibitor of growth family member 3(ING3)	0				2235	72	19708					0				280					4	3.22581	0.00989768	H2AZ1, ACTC1, HSPA5, ING1	122	8.9745	1	0.102283	0.094485	5	2.46305	0.0059725	H2AZ1, ACTC1, JADE3, KAT7, KPNA1	199	6.87744	1	0.127399	0.123315	68	17351
BIOGRID_INTERACTION	54663:WD repeat domain 74(WDR74)	0				2235	97	19708					5	1.78571	0.0485169	H1-4, USP7, DLG4, DPF2, KRAS	279	3.64113	1	0.22428	0.200863	0				124					0				203					97	17349
BIOGRID_INTERACTION	54665:round spermatid basic protein 1(RSBN1)	0				2235	135	19708					8	2.85714	0.00308001	H1-4, SETD2, USP7, DDX23, SETD1A, UBTF, EP300, KRAS	279	4.18596	1	0.0286746	0.0256807	0				124					5	2.46305	0.0474286	BRD3, DHX8, RSBN1L, RPS3, RPL8	199	3.66797	1	0.453097	0.438572	135	17349
BIOGRID_INTERACTION	54726:OTU deubiquitinase 4(OTUD4)	0				2235	202	19708					8	2.85714	0.0248232	UPF1, USP7, DDX3X, FBXW7, USP9X, ALG13, TCF4, SMC1A	279	2.79754	1	0.140524	0.125852	0				124					6	2.95567	0.0534773	PCBP1, TUT4, CRY2, LHX6, WAPL, ELAVL2	199	2.94164	1	0.493022	0.477217	202	17349
BIOGRID_INTERACTION	54737:M-phase phosphoprotein 8(MPHOSPH8)	0				2235	74	19708					6	2.14286	0.00392878	BRPF1, TRRAP, DNMT3A, UBTF, EHMT1, PHIP	279	5.7274	1	0.0349839	0.0313312	0				124					0				203					74	17349
BIOGRID_INTERACTION	547:kinesin family member 1A(KIF1A)	0				2235	80	19708					0				280					3	2.41935	0.0867497	PSMC3, KIF5B, CALM1	122	6.05779	1	0.434754	0.40161	0				203					77	17351
BIOGRID_INTERACTION	54810:GIPC PDZ domain containing family member 2(GIPC2)	0				2235	25	19708					0				280					3	2.41935	0.0102268	UBE2I, PSMD14, WDR5	122	19.3849	1	0.104516	0.096548	0				203					22	17351
BIOGRID_INTERACTION	54830:nucleoporin 62 C-terminal like(NUP62CL)	0				2235	36	19708					5	1.78571	0.00159983	KRAS, HIVEP2, OGT, PHF21A, FOXP1	279	9.81083	1	0.0169833	0.01521	0				124					0				203					36	17349
BIOGRID_INTERACTION	54832:vacuolar protein sorting 13 homolog C(VPS13C)	0				2235	71	19708					0				280					3	2.41935	0.0706506	RNF19B, CALM1, HSP90B1	122	6.82568	1	0.380694	0.351672	0				203					68	17351
BIOGRID_INTERACTION	54861:SNF related kinase(SNRK)	0				2235	14	19708					0				280					2	1.6129	0.0826337	PRKAA1, XPO1	122	23.0773	1	0.422018	0.389845	0				203					12	17351
BIOGRID_INTERACTION	54891:INO80 complex subunit D(INO80D)	0				2235	22	19708					0				280					0				124					3	1.47783	0.02033	BRD3, INO80, UCHL5	199	13.5048	1	0.277408	0.268515	22	17349
BIOGRID_INTERACTION	54934:KAT8 regulatory NSL complex subunit 2(KANSL2)	0				2235	57	19708					8	2.85714	1.49112e-05	RERE, KMT2A, KANSL1, SETD1A, KMT2B, KRAS, OGT, KDM6A	279	9.9141	0.159553	0.000385811	0.000345528	0				124					0				203					57	17349
BIOGRID_INTERACTION	54957:thioredoxin like 4B(TXNL4B)	0				2235	31	19708					0				280					0				124					3	1.47783	0.0385906	RPS3, SF1, ZBTB2	199	9.58405	1	0.394658	0.382006	31	17349
BIOGRID_INTERACTION	55016:membrane associated ring-CH-type finger 1(MARCHF1)	0				2235	67	19708					4	1.42857	0.0688641	NOTCH1, PPP2R1A, STXBP1, FGFR2	279	4.21719	1	0.288019	0.257947	0				124					0				203					67	17349
BIOGRID_INTERACTION	55036:coiled-coil domain 40 molecular ruler complex subunit(CCDC40)	0				2235	33	19708					0				280					3	2.41935	0.0174346	PSMC3, IKZF1, DCAF7	122	14.6855	1	0.147693	0.136433	0				203					30	17351
BIOGRID_INTERACTION	55057:crystallin beta-gamma domain containing 2(CRYBG2)	0				2235	27	19708					3	1.07143	0.0552251	SATB2, ERF, MAP3K7	279	7.84867	1	0.244565	0.21903	0				124					0				203					27	17349
BIOGRID_INTERACTION	55070:DET1 partner of COP1 E3 ubiquitin ligase(DET1)	0				2235	43	19708					0				280					0				124					3	1.47783	0.0693466	COPS2, CRY2, UBE2E1	199	6.90943	1	0.565097	0.546981	43	17349
BIOGRID_INTERACTION	55072:ring finger protein 31(RNF31)	0				2235	380	19708					0				280					8	6.45161	0.00907046	DNAJA1, DDX17, PABPN1, HSPA5, PRKCB, UBE2D3, SRSF3, CCT8	122	3.40086	1	0.096587	0.0892237	12	5.91133	0.00165853	CCT3, PABPN1, UBE2R2, VBP1, PCBP1, ADRM1, KRT1, RPS3, UBE2E1, ZNF217, SRSF3, HNRNPA1	199	3.12743	0.999999	0.054883	0.0531236	372	17351
BIOGRID_INTERACTION	55100:WD repeat domain 70(WDR70)	0				2235	57	19708					0				280					3	2.41935	0.0479315	ACTC1, XPO1, UBA2	122	8.50216	1	0.29641	0.273813	0				203					54	17351
BIOGRID_INTERACTION	55114:Rho GTPase activating protein 17(ARHGAP17)	0				2235	69	19708					4	1.42857	0.0738213	STXBP1, ABL1, RAC1, PIK3R1	279	4.09496	1	0.302873	0.27125	0				124					0				203					69	17349
BIOGRID_INTERACTION	55133:S1 RNA binding domain 1(SRBD1)	0				2235	86	19708					5	1.78571	0.0334553	MECP2, FBXW7, HECW2, TAOK1, HNRNPU	279	4.10686	1	0.172251	0.154266	5	4.03226	0.00194793	PPP3R1, PRKCB, ZNF777, ARIH1, HSP90B1	122	9.39192	1	0.0311139	0.0287419	4	1.97044	0.0557668	RPS3, APBA1, ARIH1, KPNA1	199	4.60629	1	0.505561	0.489354	81	17351
BIOGRID_INTERACTION	55135:WD repeat containing antisense to TP53(WRAP53)	0				2235	81	19708					6	2.14286	0.0057719	TCF7L2, USP7, ERF, EP300, HNRNPU, KRAS	279	5.23244	1	0.0464622	0.0416111	0				124					5	2.46305	0.00900954	CCT3, PCBP1, RBBP7, TNPO1, WAPL	199	6.11328	1	0.166123	0.160797	81	17349
BIOGRID_INTERACTION	55159:ring finger and WD repeat domain 3(RFWD3)	0				2235	70	19708					0				280					5	4.03226	0.000906802	XPO1, UBE2D3, CCT8, PRPF19, HSP90B1	122	11.5386	0.999801	0.0177801	0.0164247	4	1.97044	0.0334576	CCT3, CANX, UBE2E1, PRPF19	199	5.65915	1	0.37188	0.359958	65	17351
BIOGRID_INTERACTION	55192:DnaJ heat shock protein family (Hsp40) member C17(DNAJC17)	0				2235	106	19708					7	2.5	0.00392596	SRRM2, EFTUD2, ANKRD11, DDX23, UBTF, KRAS, PRPF8	279	4.66477	1	0.0349839	0.0313312	4	3.22581	0.0275725	SNW1, CBX5, HSPA5, PRPF19	122	6.09589	1	0.203107	0.187623	0				203					102	17351
BIOGRID_INTERACTION	55206:strawberry notch homolog 1(SBNO1)	0				2235	53	19708					4	1.42857	0.0387872	EFTUD2, CDK8, SMAD4, EP300	279	5.33117	1	0.191245	0.171277	0				124					0				203					53	17349
BIOGRID_INTERACTION	55216:NKAP domain containing 1(NKAPD1)	0				2235	151	19708					7	2.5	0.0203809	SRRM2, MECP2, CSNK2A1, U2AF2, CSNK2B, DDX23, UBTF	279	3.27461	1	0.122201	0.109442	4	3.22581	0.0661225	SNW1, PABPN1, DHX8, MACROH2A1	122	4.27923	1	0.362324	0.334702	6	2.95567	0.018309	SF3A1, MAPK8, SNW1, PABPN1, DHX8, AP2A1	199	3.93517	1	0.260908	0.252544	147	17351
BIOGRID_INTERACTION	5521:protein phosphatase 2 regulatory subunit Bbeta(PPP2R2B)	0				2235	229	19708					0				280					6	4.83871	0.0135814	STAT3, PPP2R2A, CCT8, GFUS, NR3C1, MACROH2A1	122	4.23251	1	0.125423	0.115861	0				203					223	17351
BIOGRID_INTERACTION	5522:protein phosphatase 2 regulatory subunit Bgamma(PPP2R2C)	0				2235	61	19708					0				280					3	2.41935	0.0541031	DNAJA1, PPP2R2A, CCT8	122	7.94464	1	0.320591	0.29615	0				203					58	17351
BIOGRID_INTERACTION	55233:MOB kinase activator 1A(MOB1A)	0				2235	62	19708					4	1.42857	0.0571709	SKI, NOTCH1, HECW2, KMT5B	279	4.55729	1	0.250803	0.224617	0				124					0				203					62	17349
BIOGRID_INTERACTION	55252:ASXL transcriptional regulator 2(ASXL2)	0				2235	30	19708					6	2.14286	5.75064e-05	MBD5, HECW2, KMT2C, CTNNB1, OGT, KDM6A	279	14.1276	0.488481	0.00114973	0.00102969	0				124					0				203					30	17349
BIOGRID_INTERACTION	55255:WD repeat domain 41(WDR41)	0				2235	102	19708					0				280					0				124					4	1.97044	0.0834996	RAB2A, CANX, APBB2, ARF6	199	3.88373	1	0.617158	0.597374	102	17349
BIOGRID_INTERACTION	5526:protein phosphatase 2 regulatory subunit B'beta(PPP2R5B)	0				2235	28	19708					3	1.07143	0.0589341	PPP2CA, GRIN2A, PPP2R1A	279	7.56836	1	0.256703	0.2299	0				124					0				203					28	17349
BIOGRID_INTERACTION	55280:CWF19 like cell cycle control factor 1(CWF19L1)	0				2235	54	19708					4	1.42857	0.0406542	FBXW7, EP300, KRAS, PRPF8	279	5.23244	1	0.198104	0.17742	0				124					0				203					54	17349
BIOGRID_INTERACTION	5528:protein phosphatase 2 regulatory subunit B'delta(PPP2R5D)	0				2235	113	19708					5	1.78571	0.0760551	PPP2CA, EFTUD2, GRIN2A, PPP2R1A, CSNK2B	279	3.12557	1	0.30851	0.276299	0				124					0				203					113	17349
BIOGRID_INTERACTION	55295:kelch like family member 26(KLHL26)	0				2235	74	19708					0				280					0				124					4	1.97044	0.0384964	PCMT1, VBP1, KLHL3, ARIH1	199	5.35325	1	0.394658	0.382006	74	17349
BIOGRID_INTERACTION	5529:protein phosphatase 2 regulatory subunit B'epsilon(PPP2R5E)	0				2235	85	19708					5	1.78571	0.0322441	PPP2CA, GRIN2A, PPP2R1A, CSNK2B, OGT	279	4.15518	1	0.167934	0.1504	0				124					0				203					85	17349
BIOGRID_INTERACTION	5530:protein phosphatase 3 catalytic subunit alpha(PPP3CA)	0				2235	104	19708					0				280					4	3.22581	0.0262553	PPP3CB, PPP3R1, PPP2R2A, CALM1	122	6.21311	1	0.195242	0.180357	4	1.97044	0.0873149	PPP3CB, VBP1, KLHL3, TNPO1	199	3.80905	1	0.625433	0.605383	100	17351
BIOGRID_INTERACTION	55327:lin-7 homolog C, crumbs cell polarity complex component(LIN7C)	0				2235	74	19708					0				280					3	2.41935	0.0758991	XPO1, CAPZA2, NR3C1	122	6.54896	1	0.397571	0.367262	0				203					71	17351
BIOGRID_INTERACTION	5532:protein phosphatase 3 catalytic subunit beta(PPP3CB)	0				2235	68	19708					0				280					3	2.41935	0.0655282	PPP3R1, CALM1, CALM2	122	7.12681	1	0.360328	0.332859	0				203					65	17351
BIOGRID_INTERACTION	55339:WD repeat domain 33(WDR33)	0				2235	110	19708					0				280					0				124					6	2.95567	0.0050847	SNW1, DHX8, PCBP1, SMARCAD1, KAT7, HNRNPA1	199	5.40192	1	0.11493	0.111245	110	17349
BIOGRID_INTERACTION	5533:protein phosphatase 3 catalytic subunit gamma(PPP3CC)	0				2235	64	19708					0				280					3	2.41935	0.0589058	PPP3CB, PPP3R1, CALM1	122	7.57223	1	0.339812	0.313907	0				203					61	17351
BIOGRID_INTERACTION	55355:Holliday junction recognition protein(HJURP)	0				2235	86	19708					0				280					0				124					4	1.97044	0.0557668	TUBA3C, RBBP4, KAT7, RBBP7	199	4.60629	1	0.505561	0.489354	86	17349
BIOGRID_INTERACTION	5536:protein phosphatase 5 catalytic subunit(PPP5C)	0				2235	136	19708					7	2.5	0.0127814	AGO1, PTEN, HUWE1, PRPF8, MAP3K7, OGT, GNAI1	279	3.63578	1	0.0861651	0.0771686	0				124					0				203					136	17349
BIOGRID_INTERACTION	55421:nuclear cap binding subunit 3(NCBP3)	0				2235	124	19708					0				280					0				124					5	2.46305	0.036548	RRM2, SRSF3, KPNA4, ELAVL2, RNF2	199	3.99335	1	0.387427	0.375007	124	17349
BIOGRID_INTERACTION	55425:GPALPP motifs containing 1(GPALPP1)	0				2235	29	19708					3	1.07143	0.0627265	CDKL5, HECW2, DDX23	279	7.30738	1	0.268901	0.240825	0				124					0				203					29	17349
BIOGRID_INTERACTION	5546:proline rich mitotic checkpoint control factor(PRCC)	0				2235	66	19708					0				280					5	4.03226	0.000726348	ACTC1, XPO1, DHX8, CARM1, PRPF19	122	12.238	0.998913	0.014798	0.0136698	0				203					61	17351
BIOGRID_INTERACTION	55506:macroH2A.2 histone(MACROH2A2)	0				2235	159	19708					0				280					5	4.03226	0.0167295	H2AZ1, CBX5, ZMYND8, NR3C1, MACROH2A1	122	5.07991	1	0.144949	0.133898	5	2.46305	0.0765425	BRD3, H2AZ1, ZMYND8, RPL8, ZBTB2	199	3.11431	1	0.593187	0.574171	154	17351
BIOGRID_INTERACTION	55509:basic leucine zipper ATF-like transcription factor 3(BATF3)	0				2235	53	19708					0				280					3	2.41935	0.0420405	ATF2, STAT3, ARIH1	122	9.14383	1	0.272494	0.251721	3	1.47783	0.0992613	UBE2R2, STAT3, ARIH1	199	5.60576	1	0.670187	0.648702	50	17351
BIOGRID_INTERACTION	55571:CCR4-NOT transcription complex subunit 11(CNOT11)	0				2235	96	19708					0				280					0				124					4	1.97044	0.0725043	CNOT6, CNOT6L, NLK, MAP4K4	199	4.12647	1	0.574314	0.555903	96	17349
BIOGRID_INTERACTION	55582:kinesin family member 27(KIF27)	0				2235	14	19708					0				280					3	2.41935	0.00324172	SNW1, PSMD14, STAT3	122	34.6159	1	0.0446426	0.0412393	0				203					11	17351
BIOGRID_INTERACTION	55589:BMP2 inducible kinase(BMP2K)	0				2235	72	19708					5	1.78571	0.018851	PPP1CB, KDM5B, CLTC, AP2S1, ABL1	279	4.90542	1	0.115707	0.103626	3	2.41935	0.0723864	HDAC2, XPO1, CAPZA2	122	6.73087	1	0.384532	0.355217	0				203					69	17351
BIOGRID_INTERACTION	55614:kinesin family member 16B(KIF16B)	0				2235	68	19708					0				280					3	2.41935	0.0655282	PRKAA1, CARM1, NR3C1	122	7.12681	1	0.360328	0.332859	0				203					65	17351
BIOGRID_INTERACTION	55622:tetratricopeptide repeat domain 27(TTC27)	0				2235	81	19708					5	1.78571	0.0276606	ASXL1, EFTUD2, KRAS, PPP2R5D, PRPF8	279	4.36037	1	0.152009	0.136138	0				124					0				203					81	17349
BIOGRID_INTERACTION	5563:protein kinase AMP-activated catalytic subunit alpha 2(PRKAA2)	0				2235	190	19708					0				280					6	4.83871	0.00638145	PRKAA1, UBE2I, SNW1, NACA, IKZF1, RBBP7	122	5.10129	1	0.0752947	0.0695546	0				203					184	17351
BIOGRID_INTERACTION	55643:BTB domain containing 2(BTBD2)	0				2235	66	19708					0				280					3	2.41935	0.0621866	COPS2, IKZF1, ARIH1	122	7.34277	1	0.349525	0.322879	0				203					63	17351
BIOGRID_INTERACTION	55661:DEAD-box helicase 27(DDX27)	0				2235	215	19708					8	2.85714	0.0333049	MED12, H1-4, DDX23, EP300, HNRNPU, CHD4, KRAS, CHD3	279	2.62839	1	0.172251	0.154266	0				124					0				203					215	17349
BIOGRID_INTERACTION	55664:cell division cycle 37 like 1, HSP90 cochaperone(CDC37L1)	0				2235	29	19708					0				280					3	2.41935	0.0136213	XPO1, CALM1, HSP90B1	122	16.7111	1	0.125423	0.115861	0				203					26	17351
BIOGRID_INTERACTION	55668:G-patch domain containing 2 like(GPATCH2L)	0				2235	64	19708					4	1.42857	0.0617259	DSP, CSNK2A1, NAA10, CSNK2B	279	4.41487	1	0.265882	0.238121	0				124					0				203					64	17349
BIOGRID_INTERACTION	5566:protein kinase cAMP-activated catalytic subunit alpha(PRKACA)	0				2235	259	19708					8	2.85714	0.0751343	GABRB3, PRKAR1B, CLTC, DYRK1A, ITPR1, PIK3R2, UBE3A, HDAC8	279	2.18187	1	0.305677	0.273761	0				124					0				203					259	17349
BIOGRID_INTERACTION	55689:YEATS domain containing 2(YEATS2)	0				2235	128	19708					10	3.57143	8.57263e-05	RERE, CDK8, WDR37, KMT2A, KANSL1, TRRAP, SETD1A, KMT2B, MAP3K7, KDM6A	279	5.51859	0.631883	0.0016188	0.00144978	4	3.22581	0.0443299	ACTC1, PSMC3, WDR5, NR3C1	122	5.04816	1	0.281696	0.260221	0				203					124	17351
BIOGRID_INTERACTION	55690:phosphofurin acidic cluster sorting protein 1(PACS1)	0				2235	31	19708					4	1.42857	0.0093225	PPP1CB, WDR37, CSNK2A1, KRAS	279	9.11458	1	0.0677332	0.0606612	0				124					0				203					31	17349
BIOGRID_INTERACTION	55695:NOP2/Sun RNA methyltransferase 5(NSUN5)	0				2235	37	19708					3	1.07143	0.0957149	PTPN11, CDK13, OGT	279	5.7274	1	0.358731	0.321276	0				124					0				203					37	17349
BIOGRID_INTERACTION	55697:VAC14 component of PIKFYVE complex(VAC14)	0				2235	181	19708					0				280					5	4.03226	0.0254961	EIF4A2, XPO1, EIF6, MPPED2, GNAI2	122	4.46246	1	0.19215	0.177502	0				203					176	17351
BIOGRID_INTERACTION	55702:YJU2 splicing factor homolog(YJU2)	0				2235	65	19708					0				280					4	3.22581	0.00747688	ACTC1, SNW1, DHX8, PRPF19	122	9.94098	1	0.0842001	0.0777811	4	1.97044	0.0276786	ACTC1, SNW1, DHX8, PRPF19	199	6.09447	1	0.335497	0.324741	61	17351
BIOGRID_INTERACTION	55705:importin 9(IPO9)	0				2235	151	19708					0				280					6	4.83871	0.00240871	H2AZ1, XPO1, SNW1, NR3C1, RAN, HSP90B1	122	6.41885	1	0.0364294	0.0336522	6	2.95567	0.018309	H2AZ1, SNW1, CANX, KPNA4, TNPO1, ARF6	199	3.93517	1	0.260908	0.252544	145	17351
BIOGRID_INTERACTION	55717:WD repeat domain 11(WDR11)	0				2235	78	19708					0				280					3	2.41935	0.0830825	PSMA2, UBA2, RNF19B	122	6.21311	1	0.422018	0.389845	0				203					75	17351
BIOGRID_INTERACTION	55726:integrator complex subunit 13(INTS13)	0				2235	41	19708					0				280					3	2.41935	0.0262306	SNW1, ZMYND8, NR3C1	122	11.8201	1	0.195242	0.180357	3	1.47783	0.0637885	SNW1, ZMYND8, INTS6	199	7.24648	1	0.543976	0.526538	38	17351
BIOGRID_INTERACTION	55728:NEDD4 binding protein 2(N4BP2)	0				2235	70	19708					4	1.42857	0.076358	CREBBP, EP300, KDM6A, MIB1	279	4.03646	1	0.308716	0.276483	0				124					0				203					70	17349
BIOGRID_INTERACTION	55752:septin 11(SEPTIN11)	0				2235	73	19708					7	2.5	0.000575874	SIN3A, DYRK1A, EP300, KRAS, HRAS, SMARCA2, OGT	279	6.77351	0.998787	0.00748316	0.00670184	3	2.41935	0.0741359	ACTC1, CSNK1A1, SF1	122	6.63867	1	0.390732	0.360945	4	1.97044	0.0372024	ACTC1, CSNK1A1, SF1, ARF6	199	5.42658	1	0.389618	0.377127	70	17351
BIOGRID_INTERACTION	55758:REST corepressor 3(RCOR3)	0				2235	136	19708					0				280					4	3.22581	0.0514306	HDAC2, ZMYM3, ZMYND8, NR3C1	122	4.75121	1	0.310834	0.287138	0				203					132	17351
BIOGRID_INTERACTION	55763:exocyst complex component 1(EXOC1)	0				2235	124	19708					7	2.5	0.00834152	TRIO, KANSL1, KIF5C, KRAS, HRAS, SPTAN1, PHF21A	279	3.98763	1	0.0622617	0.055761	0				124					0				203					124	17349
BIOGRID_INTERACTION	55766:H2A.J histone(H2AJ)	0				2235	86	19708					0				280					3	2.41935	0.0980323	DDX46, PRKCB, RTF1	122	5.63515	1	0.473134	0.437065	0				203					83	17351
BIOGRID_INTERACTION	55771:proline rich 11(PRR11)	0				2235	116	19708					5	1.78571	0.0819371	PURA, UPF1, KCNA2, NSD2, CTCF	279	3.04474	1	0.323311	0.289554	0				124					0				203					116	17349
BIOGRID_INTERACTION	55781:RIO kinase 2(RIOK2)	0				2235	78	19708					4	1.42857	0.0979768	EFTUD2, SMAD4, CSNK2A1, HNRNPU	279	3.62246	1	0.365095	0.326976	4	3.22581	0.0122954	XPO1, RPS8, SPIN1, GFUS	122	8.28415	1	0.117715	0.108741	0				203					74	17351
BIOGRID_INTERACTION	55791:ligand dependent nuclear receptor interacting factor 1(LRIF1)	0				2235	224	19708					8	2.85714	0.0401488	RIT1, ZNF292, POGZ, CHAMP1, CHD4, ADNP, CHD3, AHDC1	279	2.52279	1	0.196876	0.17632	7	5.64516	0.0026186	CBX5, PSMC3, EIF6, NACA, WDR5, DDX42, NR3C1	122	5.04816	1	0.0384279	0.0354983	0				203					217	17351
BIOGRID_INTERACTION	55795:PCI domain containing 2(PCID2)	0				2235	59	19708					4	1.42857	0.0506529	KDM6B, CDK8, DDX3X, KIF11	279	4.78902	1	0.231443	0.207278	0				124					0				203					59	17349
BIOGRID_INTERACTION	55809:transcriptional regulating factor 1(TRERF1)	0				2235	18	19708					3	1.07143	0.0261416	CREBBP, EEF1A2, EP300	279	11.773	1	0.145514	0.130321	0				124					0				203					18	17349
BIOGRID_INTERACTION	5580:protein kinase C delta(PRKCD)	0				2235	128	19708					8	2.85714	0.00228485	PPP2CA, DYNC1H1, GABRA1, NOTCH1, ITPR1, EP300, CAMK2G, MTOR	279	4.41487	1	0.0225696	0.0202131	0				124					0				203					128	17349
BIOGRID_INTERACTION	55827:DDB1 and CUL4 associated factor 6(DCAF6)	0				2235	79	19708					0				280					3	2.41935	0.08491	COPS2, NR3C1, ING1	122	6.13447	1	0.4276	0.395002	0				203					76	17351
BIOGRID_INTERACTION	55837:E2F associated phosphoprotein(EAPP)	0				2235	66	19708					5	1.78571	0.0140943	SRRM2, EFTUD2, DDX23, UBE3A, PRPF8	279	5.35136	1	0.0924415	0.0827897	3	2.41935	0.0621866	SNW1, DHX8, PRPF19	122	7.34277	1	0.349525	0.322879	0				203					63	17351
BIOGRID_INTERACTION	55840:ELL associated factor 2(EAF2)	0				2235	36	19708					0				280					3	2.41935	0.0205562	XPO1, RBBP4, RBBP7	122	13.4617	1	0.16445	0.151913	0				203					33	17351
BIOGRID_INTERACTION	55844:protein phosphatase 2 regulatory subunit Bdelta(PPP2R2D)	0				2235	146	19708					0				280					4	3.22581	0.0610304	ATF2, HDAC5, PPP2R2A, CCT8	122	4.42578	1	0.346552	0.320133	0				203					142	17351
BIOGRID_INTERACTION	55860:actin related protein 10(ACTR10)	0				2235	78	19708					0				280					3	2.41935	0.0830825	ACTC1, COPS2, CAPZA2	122	6.21311	1	0.422018	0.389845	0				203					75	17351
BIOGRID_INTERACTION	55904:lysine methyltransferase 2E (inactive)(KMT2E)	0				2235	43	19708					5	1.78571	0.00310312	YY1, USP7, SIN3A, KRAS, OGT	279	8.21372	1	0.028752	0.02575	0				124					0				203					43	17349
BIOGRID_INTERACTION	5592:protein kinase cGMP-dependent 1(PRKG1)	0				2235	33	19708					3	1.07143	0.0786701	PSMC5, HECW2, ITPR1	279	6.42164	1	0.315655	0.282698	0				124					0				203					33	17349
BIOGRID_INTERACTION	55957:lin-37 DREAM MuvB core complex component(LIN37)	0				2235	88	19708					6	2.14286	0.00815336	BCL11B, SIN3A, BCL11A, CHD4, CHD3, GATAD2B	279	4.81623	1	0.0615117	0.0550893	0				124					0				203					88	17349
BIOGRID_INTERACTION	55959:sulfatase 2(SULF2)	0				2235	112	19708					8	2.85714	0.00105882	SRRM2, SPEN, CSNK2A1, PRKAR1B, SIN3A, PTCH1, SETD1A, UBTF	279	5.04557	0.999996	0.0121712	0.0109004	0				124					0				203					112	17349
BIOGRID_INTERACTION	55998:nuclear RNA export factor 5(NXF5)	0				2235	12	19708					0				280					2	1.6129	0.0712572	CCT8, NR3C1	122	26.9235	1	0.381686	0.352588	0				203					10	17351
BIOGRID_INTERACTION	5599:mitogen-activated protein kinase 8(MAPK8)	0				2235	206	19708					7	2.5	0.0724154	MAP2K1, EP300, CTNNB1, CBL, HRAS, MAP3K7, MTOR	279	2.40032	1	0.298576	0.267402	5	4.03226	0.0382885	MAP2K4, ATF2, STAT3, CCT8, SF1	122	3.9209	1	0.255039	0.235596	7	3.44828	0.0180003	CCT3, MAP2K4, MAPK8, STAT3, APBB2, PTK2, SF1	199	3.36527	1	0.259365	0.25105	201	17351
BIOGRID_INTERACTION	56001:nuclear RNA export factor 2(NXF2)	0				2235	60	19708					4	1.42857	0.0527831	UPF1, SETD2, DYRK1A, ALG13	279	4.7092	1	0.237544	0.212742	0				124					0				203					60	17349
BIOGRID_INTERACTION	5603:mitogen-activated protein kinase 13(MAPK13)	0				2235	20	19708					3	1.07143	0.0318715	SMAD4, KRAS, FGF12	279	10.5957	1	0.167264	0.1498	0				124					0				203					20	17349
BIOGRID_INTERACTION	56061:ubiquitin family domain containing 1(UBFD1)	0				2235	39	19708					0				280					0				124					3	1.47783	0.0583912	G6PD, EIF5, PSMC3	199	7.61809	1	0.519266	0.502619	39	17349
BIOGRID_INTERACTION	56101:protocadherin gamma subfamily B, 5(PCDHGB5)	0				2235	40	19708					0				280					0				124					3	1.47783	0.0610692	ERN1, RAB6B, INHBE	199	7.42764	1	0.532682	0.515605	40	17349
BIOGRID_INTERACTION	5612:THAP domain containing 12(THAP12)	0				2235	95	19708					0				280					0				124					4	1.97044	0.0707394	RPS3, SRSF3, RPL8, HNRNPA1	199	4.1699	1	0.571629	0.553304	95	17349
BIOGRID_INTERACTION	56252:YLP motif containing 1(YLPM1)	0				2235	100	19708					6	2.14286	0.0136866	PPP1CB, USP7, EP300, CACNA1A, CHD4, CHD3	279	4.23828	1	0.0904881	0.0810403	0				124					4	1.97044	0.0797584	ACTC1, DHX8, HNRNPA1, KPNA1	199	3.96141	1	0.60255	0.583233	100	17349
BIOGRID_INTERACTION	56254:ring finger protein 20(RNF20)	0				2235	141	19708					6	2.14286	0.0497471	EFTUD2, CDK8, WAC, MSL2, KIF11, PRPF8	279	3.00587	1	0.229362	0.205414	0				124					6	2.95567	0.0140237	ACTC1, SMURF2, RPS3, UBE2E1, RAB6B, UCHL5	199	4.21426	1	0.223123	0.21597	141	17349
BIOGRID_INTERACTION	56275:RNA binding motif protein 14(Rbm14)	0				2235	79	19708					0				280					3	2.41935	0.08491	DDX17, CLASP1, SF1	122	6.13447	1	0.4276	0.395002	0				203					76	17351
BIOGRID_INTERACTION	56292:N(alpha)-acetyltransferase 10, NatA catalytic subunit(Naa10)	0				2235	37	19708					3	1.07143	0.0957149	WDR26, NAA10, NAA15	279	5.7274	1	0.358731	0.321276	0				124					0				203					37	17349
BIOGRID_INTERACTION	5629:prospero homeobox 1(PROX1)	0				2235	30	19708					0				280					0				124					4	1.97044	0.00332069	BRD3, RBBP4, IRF4, ESRRG	199	13.2047	1	0.0894736	0.0866053	30	17349
BIOGRID_INTERACTION	56306:SIN3-HDAC complex associated factor(Sinhcaf)	0				2235	15	19708					0				280					3	2.41935	0.00372548	HDAC2, RBBP7, ING1	122	32.3082	1	0.0494205	0.0456529	0				203					12	17351
BIOGRID_INTERACTION	56420:protein phosphatase 4, catalytic subunit(Ppp4c)	0				2235	32	19708					0				280					3	2.41935	0.0164432	XPO1, YME1L1, CCT8	122	15.1445	1	0.14332	0.132394	0				203					29	17351
BIOGRID_INTERACTION	56436:adhesion regulating molecule 1 26S proteasome ubiquitin receptor(Adrm1)	0				2235	7	19708					0				280					0				124					2	0.985222	0.0682523	PSMD1, UCHL5	199	28.2958	1	0.560615	0.542643	7	17349
BIOGRID_INTERACTION	5644:serine protease 1(PRSS1)	0				2235	45	19708					5	1.78571	0.00366503	HUWE1, CHD4, UBE3A, CHD3, KDM6A	279	7.84867	1	0.0330903	0.0296353	0				124					0				203					45	17349
BIOGRID_INTERACTION	56455:dynein light chain LC8-type 1(Dynll1)	0				2235	70	19708					4	1.42857	0.076358	PPP2CA, DYNC1H1, PPP2R1A, TLK2	279	4.03646	1	0.308716	0.276483	3	2.41935	0.0689288	HDAC2, ZMYM3, DCAF7	122	6.92319	1	0.374858	0.34628	0				203					67	17351
BIOGRID_INTERACTION	56469:protein inhibitor of activated STAT 1(Pias1)	0				2235	13	19708					0				280					2	1.6129	0.0769628	DNAJA1, HSPA5	122	24.8525	1	0.401129	0.370549	0				203					11	17351
BIOGRID_INTERACTION	5646:serine protease 3(PRSS3)	0				2235	44	19708					4	1.42857	0.024034	SATB1, SATB2, DPF2, CTCF	279	6.42164	1	0.137526	0.123167	0				124					0				203					44	17349
BIOGRID_INTERACTION	56474:CTP synthase 2(CTPS2)	0				2235	87	19708					0				280					3	2.41935	0.0999515	OTUD5, XPO1, WARS1	122	5.57038	1	0.477004	0.44064	0				203					84	17351
BIOGRID_INTERACTION	56526:septin 6(Septin6)	0				2235	28	19708					0				280					3	2.41935	0.0127325	SNW1, CALM1, TAF4	122	17.308	1	0.119703	0.110578	0				203					25	17351
BIOGRID_INTERACTION	56655:DNA polymerase epsilon 4, accessory subunit(POLE4)	0				2235	32	19708					3	1.07143	0.074574	PRKAR1B, UBE3A, MAP3K7	279	6.62231	1	0.304034	0.27229	0				124					0				203					32	17349
BIOGRID_INTERACTION	56913:core 1 synthase, glycoprotein-N-acetylgalactosamine 3-beta-galactosyltransferase 1(C1GALT1)	0				2235	45	19708					0				280					3	2.41935	0.0311714	C1GALT1C1, STX1A, HSP90B1	122	10.7694	1	0.222191	0.205252	0				203					42	17351
BIOGRID_INTERACTION	56925:latexin(LXN)	0				2235	38	19708					0				280					0				124					3	1.47783	0.0557556	PPM1A, RPS3, CLASP2	199	7.81857	1	0.505561	0.489354	38	17349
BIOGRID_INTERACTION	56931:dihydrouridine synthase 3 like(DUS3L)	0				2235	46	19708					4	1.42857	0.0269903	EFTUD2, PRKAR1B, HECW2, EP300	279	6.14243	1	0.149169	0.133595	0				124					0				203					46	17349
BIOGRID_INTERACTION	56934:carbonic anhydrase 10(CA10)	0				2235	45	19708					0				280					0				124					3	1.47783	0.0750571	PIAS4, G6PD, INO80	199	6.60235	1	0.587958	0.56911	45	17349
BIOGRID_INTERACTION	56937:prostate transmembrane protein, androgen induced 1(PMEPA1)	0				2235	47	19708					0				280					3	2.41935	0.0337689	PPP3CB, PPP3R1, DHX9	122	10.3111	1	0.236861	0.218804	0				203					44	17351
BIOGRID_INTERACTION	56946:EMSY transcriptional repressor, BRCA2 interacting(EMSY)	0				2235	91	19708					0				280					0				124					4	1.97044	0.0638796	RBBP4, CBX1, RBBP7, GET3	199	4.35319	1	0.543976	0.526538	91	17349
BIOGRID_INTERACTION	5695:proteasome 20S subunit beta 7(PSMB7)	0				2235	115	19708					5	1.78571	0.079952	PSMC5, HECW2, HUWE1, MFN2, UBE3A	279	3.07122	1	0.319299	0.285961	4	3.22581	0.0339283	PSMD14, PSMC3, PSMA2, KIF5B	122	5.61882	1	0.237447	0.219346	5	2.46305	0.0288427	PCMT1, PSMC3, ADRM1, PSMD1, UCHL5	199	4.30588	1	0.341987	0.331023	111	17351
BIOGRID_INTERACTION	56984:proteasome assembly chaperone 2(PSMG2)	0				2235	60	19708					0				280					3	2.41935	0.0525348	PSMC3, PSMA2, WARS1	122	8.07705	1	0.314072	0.290129	0				203					57	17351
BIOGRID_INTERACTION	5698:proteasome 20S subunit beta 9(PSMB9)	0				2235	84	19708					0				280					4	3.22581	0.0149981	PSMD14, PSMC3, PSMA2, G3BP2	122	7.69243	1	0.13397	0.123757	0				203					80	17351
BIOGRID_INTERACTION	57037:ankyrin repeat and MYND domain containing 2(ANKMY2)	0				2235	50	19708					0				280					0				124					4	1.97044	0.0138477	ADCY2, MTREX, ARIH1, RPRD1A	199	7.92281	1	0.221538	0.214436	50	17349
BIOGRID_INTERACTION	57109:REX4 homolog, 3'-5' exonuclease(REXO4)	0				2235	229	19708					9	3.21429	0.0163734	H1-4, PURA, SET, DDX23, NSD2, HNRNPU, CHD4, CHD3, OGT	279	2.77617	1	0.103273	0.0924904	0				124					0				203					229	17349
BIOGRID_INTERACTION	57118:calcium/calmodulin dependent protein kinase ID(CAMK1D)	0				2235	49	19708					0				280					3	2.41935	0.0364478	XPO1, PIK3CD, CALM1	122	9.89026	1	0.24716	0.228318	0				203					46	17351
BIOGRID_INTERACTION	57169:zinc finger NFX1-type containing 1(ZNFX1)	0				2235	50	19708					0				280					3	2.41935	0.037817	XPO1, WDR5, NR3C1	122	9.69246	1	0.252257	0.233026	0				203					47	17351
BIOGRID_INTERACTION	5716:proteasome 26S subunit, non-ATPase 10(PSMD10)	0				2235	96	19708					0				280					0				124					4	1.97044	0.0725043	PSMC3, ADRM1, PSMD1, UCHL5	199	4.12647	1	0.574314	0.555903	96	17349
BIOGRID_INTERACTION	571:BTB domain and CNC homolog 1(BACH1)	0				2235	86	19708					0				280					5	4.03226	0.00194793	ATF2, XPO1, PABPN1, CSNK1A1, DCAF7	122	9.39192	1	0.0311139	0.0287419	0				203					81	17351
BIOGRID_INTERACTION	57221:ARFGEF family member 3(ARFGEF3)	0				2235	61	19708					0				280					0				124					4	1.97044	0.0234752	RAB2A, P2RY10, RNF2, ARF6	199	6.49411	1	0.304025	0.294278	61	17349
BIOGRID_INTERACTION	57325:lysine acetyltransferase 14(KAT14)	0				2235	90	19708					9	3.21429	4.04262e-05	RERE, CDK8, WDR37, KMT2A, KANSL1, TRRAP, SETD1A, KMT2B, KDM6A	279	7.0638	0.375784	0.000853638	0.00076451	0				124					0				203					90	17349
BIOGRID_INTERACTION	57337:SUMO specific peptidase 7(SENP7)	0				2235	22	19708					3	1.07143	0.0380442	FBXW7, CHAMP1, AHDC1	279	9.63245	1	0.189263	0.169502	0				124					0				203					22	17349
BIOGRID_INTERACTION	57402:S100 calcium binding protein A14(S100A14)	0				2235	59	19708					5	1.78571	0.00960506	DSP, SMAD4, HECW2, TLK2, FGFR2	279	5.98627	1	0.0694089	0.062162	0				124					0				203					59	17349
BIOGRID_INTERACTION	5743:prostaglandin-endoperoxide synthase 2(PTGS2)	0				2235	38	19708					5	1.78571	0.00196106	PSMC5, HNRNPD, EP300, CTNNB1, CASK	279	9.29447	1	0.0200862	0.017989	0				124					3	1.47783	0.0557556	USP22, ELMO1, PSMD1	199	7.81857	1	0.505561	0.489354	38	17349
BIOGRID_INTERACTION	57446:NDRG family member 3(NDRG3)	0				2235	23	19708					3	1.07143	0.0412874	ATP1A3, KRAS, HRAS	279	9.21365	1	0.199191	0.178394	0				124					0				203					23	17349
BIOGRID_INTERACTION	57461:ISY1 splicing factor homolog(ISY1)	0				2235	111	19708					6	2.14286	0.0205935	MECP2, EFTUD2, CDK8, CHD4, KRAS, PRPF8	279	3.81827	1	0.123074	0.110223	5	4.03226	0.00488636	UBE2I, ACTC1, SNW1, DHX8, PRPF19	122	7.27662	1	0.0616009	0.0569047	8	3.94089	0.00013069	BRD3, SF3A1, ACTC1, SNW1, DHX8, PRPF19, ELAVL2, PTBP2	199	7.13767	0.679413	0.0088859	0.00860104	106	17351
BIOGRID_INTERACTION	57466:SR-related CTD associated factor 4(SCAF4)	0				2235	105	19708					0				280					0				124					5	2.46305	0.0215261	ACTC1, PPP4R3A, CDK12, RPRD1A, HNRNPA1	199	4.71596	1	0.289108	0.27984	105	17349
BIOGRID_INTERACTION	57522:SLIT-ROBO Rho GTPase activating protein 1(SRGAP1)	0				2235	31	19708					4	1.42857	0.0093225	CDK8, FBXW7, PTEN, RAC1	279	9.11458	1	0.0677332	0.0606612	0				124					0				203					31	17349
BIOGRID_INTERACTION	57538:alpha kinase 3(ALPK3)	0				2235	6	19708					0				280					0				124					2	0.985222	0.0587935	PSMD1, HNRNPA1	199	33.0117	1	0.519266	0.502619	6	17349
BIOGRID_INTERACTION	5754:protein tyrosine kinase 7 (inactive)(PTK7)	0				2235	81	19708					5	1.78571	0.0276606	SMAD4, PTEN, PTPN11, KRAS, HRAS	279	4.36037	1	0.152009	0.136138	0				124					0				203					81	17349
BIOGRID_INTERACTION	57561:arrestin domain containing 3(ARRDC3)	0				2235	73	19708					4	1.42857	0.0841942	TRAF7, USP9X, HECW2, FGFR3	279	3.87057	1	0.328546	0.294243	0				124					0				203					73	17349
BIOGRID_INTERACTION	57562:centrosomal protein 126(CEP126)	0				2235	81	19708					0				280					3	2.41935	0.0886014	EIF6, ARIH2, RAN	122	5.983	1	0.439822	0.406293	0				203					78	17351
BIOGRID_INTERACTION	57574:membrane associated ring-CH-type finger 4(MARCHF4)	0				2235	109	19708					0				280					4	3.22581	0.0296134	UBE2H, NRN1, TMEM63B, HSPA5	122	5.92811	1	0.214771	0.198398	0				203					105	17351
BIOGRID_INTERACTION	57584:Rho GTPase activating protein 21(ARHGAP21)	0				2235	126	19708					0				280					6	4.83871	0.00108528	XPO1, MAT2A, PABPN1, CAPZA2, DDX42, CALM1	122	7.69243	0.999963	0.0201045	0.0185718	0				203					120	17351
BIOGRID_INTERACTION	57592:zinc finger protein 687(ZNF687)	0				2235	76	19708					6	2.14286	0.00440469	KDM5C, WDR26, CSNK2A1, CSNK2B, CHD4, CHD3	279	5.57668	1	0.0378621	0.0339089	3	2.41935	0.0794651	ZMYND8, ARIH1, NR3C1	122	6.37662	1	0.410526	0.379229	6	2.95567	0.00100895	BRD3, ZMYND8, INTS6, ARIH1, RNF2, ZBTB2	199	7.81857	0.999847	0.038178	0.0369541	73	17351
BIOGRID_INTERACTION	57597:BAH domain and coiled-coil containing 1(BAHCC1)	0				2235	21	19708					0				280					3	2.41935	0.00727407	RBBP4, RBBP7, ING1	122	23.0773	1	0.0827095	0.0764041	0				203					18	17351
BIOGRID_INTERACTION	57602:ubiquitin specific peptidase 36(USP36)	0				2235	118	19708					6	2.14286	0.0259967	FBXW7, DDX23, HNRNPU, CTNNB1, CHD4, CHD3	279	3.59176	1	0.145054	0.129909	0				124					0				203					118	17349
BIOGRID_INTERACTION	57636:Rho GTPase activating protein 23(ARHGAP23)	0				2235	53	19708					0				280					0				124					3	1.47783	0.0992613	CTNNA1, HNRNPA1, GSPT1	199	5.60576	1	0.670187	0.648702	53	17349
BIOGRID_INTERACTION	5763:parathymosin(PTMS)	0				2235	69	19708					0				280					7	5.64516	4.13322e-06	ACTC1, EIF6, ANP32A, NACA, RBBP7, CALM1, NR3C1	122	16.3882	0.0380755	0.000209834	0.000193837	0				203					62	17351
BIOGRID_INTERACTION	57646:ubiquitin specific peptidase 28(USP28)	0				2235	94	19708					0				280					0				124					4	1.97044	0.0689943	STAT3, KLHL2, PIK3C3, UCHL5	199	4.21426	1	0.56434	0.546248	94	17349
BIOGRID_INTERACTION	57649:PHD finger protein 12(PHF12)	0				2235	74	19708					4	1.42857	0.0868799	SIN3A, BCL11A, CHD3, GATAD2B	279	3.81827	1	0.336932	0.301753	5	4.03226	0.00111673	HDAC2, RBBP4, RBBP7, NR3C1, MACROH2A1	122	10.9149	0.999972	0.0204451	0.0188864	0				203					69	17351
BIOGRID_INTERACTION	5764:pleiotrophin(PTN)	0				2235	98	19708					5	1.78571	0.0500442	PPP2CA, RIT1, ATRX, CTNNB1, CHD3	279	3.60398	1	0.229832	0.205836	0				124					0				203					98	17349
BIOGRID_INTERACTION	57666:fibrosin like 1(FBRSL1)	0				2235	24	19708					3	1.07143	0.0446305	CSNK2A1, CSNK2B, TAF1	279	8.82975	1	0.210442	0.18847	3	2.41935	0.00944628	XPO1, NR3C1, DCAF7	122	20.1926	1	0.0994613	0.0918789	3	1.47783	0.0239746	PCGF5, PCGF3, RNF2	199	12.3794	1	0.307292	0.29744	21	17351
BIOGRID_INTERACTION	57670:KIAA1549(KIAA1549)	0				2235	62	19708					4	1.42857	0.0571709	MBD5, KRAS, HRAS, TAF1	279	4.55729	1	0.250803	0.224617	0				124					0				203					62	17349
BIOGRID_INTERACTION	57683:zinc finger DBF-type containing 2(ZDBF2)	0				2235	41	19708					0				280					4	3.22581	0.00202996	HSPA5, CSNK1A1, PRPF19, NR3C1	122	15.7601	1	0.0321507	0.0296997	0				203					37	17351
BIOGRID_INTERACTION	57692:MAGE family member E1(MAGEE1)	0				2235	30	19708					4	1.42857	0.00850771	USP7, SIN3A, KIDINS220, GATAD2B	279	9.4184	1	0.0631024	0.0565139	0				124					0				203					30	17349
BIOGRID_INTERACTION	57696:DEAD-box helicase 55(DDX55)	0				2235	135	19708					6	2.14286	0.0426371	EFTUD2, H1-4, DDX23, EP300, CHD4, CHD3	279	3.13947	1	0.203349	0.182118	0				124					0				203					135	17349
BIOGRID_INTERACTION	57698:shootin 1(SHTN1)	0				2235	65	19708					0				280					3	2.41935	0.0605384	ACTC1, UBA2, HSP90B1	122	7.45574	1	0.34501	0.318708	0				203					62	17351
BIOGRID_INTERACTION	57699:copine 5(CPNE5)	0				2235	37	19708					3	1.07143	0.0957149	SATB2, CHD4, GATAD2B	279	5.7274	1	0.358731	0.321276	0				124					0				203					37	17349
BIOGRID_INTERACTION	57718:protein phosphatase 4 regulatory subunit 4(PPP4R4)	0				2235	8	19708					0				280					2	1.6129	0.0480829	HSPA5, NR3C1	122	40.3852	1	0.29641	0.273813	0				203					6	17351
BIOGRID_INTERACTION	5771:protein tyrosine phosphatase non-receptor type 2(PTPN2)	0				2235	177	19708					0				280					4	3.22581	0.0955335	PSMD14, PSMC3, PSMA2, STAT3	122	3.65064	1	0.464415	0.429011	7	3.44828	0.00905778	GJB1, PSMC3, STAT3, ADRM1, PSMD1, UCHL5, KPNA1	199	3.91665	1	0.166659	0.161317	173	17351
BIOGRID_INTERACTION	57727:nuclear receptor coactivator 5(NCOA5)	0				2235	90	19708					7	2.5	0.0017264	PPP1CB, DYNC1H1, U2AF2, HECW2, ALG13, CHD4, CHD3	279	5.49407	1	0.0181522	0.0162569	0				124					0				203					90	17349
BIOGRID_INTERACTION	57763:ankyrin repeat family A member 2(ANKRA2)	0				2235	32	19708					3	1.07143	0.074574	HDAC4, ABL1, HUWE1	279	6.62231	1	0.304034	0.27229	0				124					0				203					32	17349
BIOGRID_INTERACTION	57794:SURP and G-patch domain containing 1(SUGP1)	0				2235	104	19708					0				280					6	4.83871	0.000454787	HDAC2, UBE2I, ACTC1, XPO1, DHX8, NR3C1	122	9.31967	0.986051	0.0105206	0.00971854	0				203					98	17351
BIOGRID_INTERACTION	57798:GATA zinc finger domain containing 1(GATAD1)	0				2235	95	19708					5	1.78571	0.0455412	SIN3A, BCL11A, HECW2, CHD3, GATAD2B	279	3.71779	1	0.213958	0.191618	4	3.22581	0.020759	HDAC2, RBBP4, RBBP7, ING1	122	6.80173	1	0.165649	0.15302	0				203					91	17351
BIOGRID_INTERACTION	5791:protein tyrosine phosphatase receptor type E(PTPRE)	0				2235	53	19708					0				280					0				124					4	1.97044	0.0161934	PCMT1, XPO4, CANX, TNPO1	199	7.47435	1	0.24132	0.233584	53	17349
BIOGRID_INTERACTION	5792:protein tyrosine phosphatase receptor type F(PTPRF)	0				2235	170	19708					6	2.14286	0.0934381	CREBBP, TRIO, CTNNB1, KRAS, PPP2R5D, HRAS	279	2.49311	1	0.355455	0.318342	0				124					0				203					170	17349
BIOGRID_INTERACTION	579:NK3 homeobox 2(NKX3-2)	0				2235	8	19708					0				280					2	1.6129	0.0480829	RBBP4, RBBP7	122	40.3852	1	0.29641	0.273813	2	0.985222	0.0776166	RBBP4, RBBP7	199	24.7588	1	0.596261	0.577147	6	17351
BIOGRID_INTERACTION	5810:RAD1 checkpoint DNA exonuclease(RAD1)	0				2235	46	19708					4	1.42857	0.0269903	CSNK2A1, ATRX, CSNK2B, KRAS	279	6.14243	1	0.149169	0.133595	0				124					0				203					46	17349
BIOGRID_INTERACTION	5813:purine rich element binding protein A(PURA)	0				2235	187	19708					7	2.5	0.0498039	H1-4, FBXW7, DDX23, PTEN, EP300, HRAS, OGT	279	2.6442	1	0.229362	0.205414	0				124					0				203					187	17349
BIOGRID_INTERACTION	5814:purine rich element binding protein B(PURB)	0				2235	117	19708					5	1.78571	0.0839464	H1-4, PURA, CSNK2A1, PTEN, EP300	279	3.01872	1	0.328546	0.294243	0				124					0				203					117	17349
BIOGRID_INTERACTION	58155:polypyrimidine tract binding protein 2(PTBP2)	0				2235	41	19708					4	1.42857	0.0199479	PUF60, HNRNPD, EP300, OGT	279	6.89151	1	0.119914	0.107394	0				124					0				203					41	17349
BIOGRID_INTERACTION	58491:zinc finger protein 71(ZNF71)	0				2235	77	19708					4	1.42857	0.0951506	PURA, U2AF2, CSNK2B, FBXO11	279	3.66951	1	0.35846	0.321033	0				124					0				203					77	17349
BIOGRID_INTERACTION	58504:Rho GTPase activating protein 22(ARHGAP22)	0				2235	62	19708					4	1.42857	0.0571709	MECP2, CACNA1A, RAC1, KDM6A	279	4.55729	1	0.250803	0.224617	4	3.22581	0.00656038	ATF2, PPP3R1, PABPN1, CSNK1A1	122	10.422	1	0.0765404	0.0707054	0				203					58	17351
BIOGRID_INTERACTION	58506:SR-related CTD associated factor 1(SCAF1)	0				2235	104	19708					0				280					0				124					6	2.95567	0.00400881	BRD3, DHX8, RPS3, SRSF3, RPRD1A, ZBTB2	199	5.71357	1	0.0988347	0.0956663	104	17349
BIOGRID_INTERACTION	58509:cactin, spliceosome C complex subunit(CACTIN)	0				2235	101	19708					6	2.14286	0.0142384	CSNK2A1, HECW2, CSNK2B, DDX23, KIF11, SPTAN1	279	4.19632	1	0.0928723	0.0831755	5	4.03226	0.0034908	ACTC1, XPO1, DHX8, COPS2, UBA2	122	7.99708	1	0.0471058	0.0435147	4	1.97044	0.0816196	ACTC1, DHX8, COPS2, PPP4R3A	199	3.92219	1	0.610254	0.59069	96	17351
BIOGRID_INTERACTION	58525:WIZ zinc finger(WIZ)	0				2235	130	19708					8	2.85714	0.00249365	CDK8, NOTCH1, HECW2, FOXG1, POGZ, CHAMP1, EHMT1, CHD4	279	4.34695	1	0.0242824	0.0217471	6	4.83871	0.00124756	H2AZ1, HDAC2, ACTC1, SNW1, CBX5, MACROH2A1	122	7.45574	0.999992	0.0220661	0.0203839	10	4.92611	6.71734e-06	BRD3, H2AZ1, ACTC1, SNW1, ZBTB46, CBX1, SMARCAD1, APBA1, CDYL, RNF2	199	7.61809	0.0567915	0.000913453	0.00088417	124	17351
BIOGRID_INTERACTION	5883:RAD9 checkpoint clamp component A(RAD9A)	0				2235	48	19708					4	1.42857	0.0301316	CSNK2A1, ATRX, CSNK2B, ABL1	279	5.8865	1	0.161033	0.14422	0				124					0				203					48	17349
BIOGRID_INTERACTION	5886:RAD23 homolog A, nucleotide excision repair protein(RAD23A)	0				2235	202	19708					7	2.5	0.0670625	PSMC5, CREBBP, DLG4, MAST1, HUWE1, UBE3A, OGT	279	2.44785	1	0.283526	0.253923	5	4.03226	0.0360348	PSMD14, PSMC3, PSMA2, WARS1, VAV2	122	3.99854	1	0.246567	0.22777	7	3.44828	0.0165241	PCMT1, PSMC3, UBE2R2, ADRM1, PSMD1, UBA1, UCHL5	199	3.43191	1	0.243923	0.236104	197	17351
BIOGRID_INTERACTION	59013:heterogeneous nuclear ribonucleoprotein H1(Hnrnph1)	0				2235	8	19708					0				280					2	1.6129	0.0480829	SNW1, ELAVL4	122	40.3852	1	0.29641	0.273813	0				203					6	17351
BIOGRID_INTERACTION	5902:RAN binding protein 1(RANBP1)	0				2235	73	19708					4	1.42857	0.0841942	MMGT1, FBXW7, KRAS, DNM1L	279	3.87057	1	0.328546	0.294243	0				124					0				203					73	17349
BIOGRID_INTERACTION	5926:AT-rich interaction domain 4A(ARID4A)	0				2235	50	19708					0				280					4	3.22581	0.00358583	RBBP4, RBBP7, MACROH2A1, ING1	122	12.9233	1	0.048043	0.0443804	3	1.47783	0.0899462	RBBP4, ARID4B, RBBP7	199	5.94211	1	0.638686	0.618211	46	17351
BIOGRID_INTERACTION	59286:ubiquitin like 5(UBL5)	0				2235	64	19708					0				280					0				124					4	1.97044	0.0265926	PRMT8, PCBP1, WAPL, SF1	199	6.1897	1	0.325965	0.315516	64	17349
BIOGRID_INTERACTION	5930:RB binding protein 6, ubiquitin ligase(RBBP6)	0				2235	157	19708					10	3.57143	0.000399157	KMT2E, SRRM2, SON, HECW2, DDX23, EP300, CASK, CHD4, KRAS, PRPF8	279	4.49924	0.990476	0.00561227	0.0050263	7	5.64516	0.000420067	UBE2I, ACTC1, DHX8, CAPZA2, SRSF3, PRPF19, VAV2	122	7.20246	0.98067	0.00986317	0.00911125	8	3.94089	0.0010637	BRD3, ACTC1, DHX8, PCBP1, CSTF3, NEK6, SRSF3, PRPF19	199	5.04638	0.999905	0.0393931	0.0381302	150	17351
BIOGRID_INTERACTION	5935:RNA binding motif protein 3(RBM3)	0				2235	138	19708					0				280					0				124					6	2.95567	0.0128777	CCT3, PRMT8, PCBP1, SRSF3, HNRNPA1, ELAVL2	199	4.30588	1	0.211461	0.204682	138	17349
BIOGRID_INTERACTION	5936:RNA binding motif protein 4(RBM4)	0				2235	270	19708					8	2.85714	0.0889485	EFTUD2, CDK8, HNRNPK, PDHA1, U2AF2, PTEN, HNRNPD, EP300	279	2.09298	1	0.342399	0.306649	8	6.45161	0.00140383	DDX17, XPO1, SNW1, RPS8, DHX9, CARM1, NR3C1, SF1	122	4.7864	0.999998	0.0243261	0.0224716	0				203					262	17351
BIOGRID_INTERACTION	5980:REV3 like, DNA directed polymerase zeta catalytic subunit(REV3L)	0				2235	37	19708					3	1.07143	0.0957149	HDAC4, CACNA1A, SMARCA2	279	5.7274	1	0.358731	0.321276	0				124					0				203					37	17349
BIOGRID_INTERACTION	5989:regulatory factor X1(RFX1)	0				2235	50	19708					4	1.42857	0.0334571	SMAD4, NFIX, NOTCH1, ABL1	279	5.65104	1	0.172251	0.154266	3	2.41935	0.037817	RFX3, FBXL3, NR3C1	122	9.69246	1	0.252257	0.233026	0				203					47	17351
BIOGRID_INTERACTION	6018:RLF zinc finger(RLF)	0				2235	34	19708					3	1.07143	0.0828349	CNKSR2, RIT1, KRAS	279	6.23276	1	0.325092	0.291149	0				124					0				203					34	17349
BIOGRID_INTERACTION	60312:actin filament associated protein 1(AFAP1)	0				2235	45	19708					0				280					3	2.41935	0.0311714	ACTC1, PRKCB, CAPZA2	122	10.7694	1	0.222191	0.205252	0				203					42	17351
BIOGRID_INTERACTION	60313:GC-rich promoter binding protein 1 like 1(GPBP1L1)	0				2235	77	19708					0				280					4	3.22581	0.0118748	HDAC2, XPO1, DCAF5, DCAF7	122	8.39174	1	0.114505	0.105776	0				203					73	17351
BIOGRID_INTERACTION	60436:TGFB induced factor homeobox 2(TGIF2)	0				2235	29	19708					3	1.07143	0.0627265	SIN3A, FBXW7, KRAS	279	7.30738	1	0.268901	0.240825	0				124					0				203					29	17349
BIOGRID_INTERACTION	60491:NGG1 interacting factor 3 like 1(NIF3L1)	0				2235	167	19708					0				280					0				124					5	2.46305	0.0879175	COPS2, KRT15, NEK6, STAT3, MAGEA11	199	2.96513	1	0.628199	0.60806	167	17349
BIOGRID_INTERACTION	6049:ring finger protein 6(RNF6)	0				2235	67	19708					0				280					4	3.22581	0.00812785	UBE2H, IKZF1, NR3C1, GNAI2	122	9.64424	1	0.0898079	0.0829614	0				203					63	17351
BIOGRID_INTERACTION	60561:RAD50 interactor 1(RINT1)	0				2235	207	19708					0				280					0				124					6	2.95567	0.0584368	P2RY10, SNW1, CANX, KRT1, CTNNA1, ESRRG	199	2.87058	1	0.519266	0.502619	207	17349
BIOGRID_INTERACTION	60625:DEAH-box helicase 35(DHX35)	0				2235	50	19708					0				280					3	2.41935	0.037817	XPO1, SNW1, PRPF19	122	9.69246	1	0.252257	0.233026	0				203					47	17351
BIOGRID_INTERACTION	60676:pappalysin 2(PAPPA2)	0				2235	4	19708					2	0.714286	0.0552452	SMAD4, KRAS	279	35.319	1	0.244565	0.21903	0				124					0				203					4	17349
BIOGRID_INTERACTION	6096:RAR related orphan receptor B(RORB)	0				2235	35	19708					3	1.07143	0.0870658	PSMC5, NSD1, CSNK2B	279	6.05469	1	0.336932	0.301753	0				124					0				203					35	17349
BIOGRID_INTERACTION	6100:RP9 pre-mRNA splicing factor(RP9)	0				2235	74	19708					5	1.78571	0.0206319	PPP2CA, CSNK2A1, CSNK2B, DDX23, FGF12	279	4.77284	1	0.123074	0.110223	0				124					0				203					74	17349
BIOGRID_INTERACTION	6138:ribosomal protein L15(RPL15)	0				2235	430	19708					14	5	0.00839222	FBXW7, HUWE1, HNRNPU, CHD4, CTCF, CHD3, PRPF8, MECP2, EFTUD2, H1-4, PURA, U2AF2, NSD2, KRAS	279	2.29984	1	0.0625707	0.0560377	9	7.25806	0.00507813	DNAJC2, HDAC2, DHX8, RPS8, PRKCB, ZMYND8, WDR5, ARIH2, MACROH2A1	122	3.38109	1	0.0635071	0.0586656	12	5.91133	0.00426892	DCAF1, EXOSC10, DHX8, PCBP1, ZMYND8, RPS3, RACK1, CDK12, RPL8, MAP3K14, RNF2, CLASP2	199	2.76377	1	0.10246	0.0991755	421	17351
BIOGRID_INTERACTION	6142:ribosomal protein L18a(RPL18A)	0				2235	349	19708					11	3.92857	0.0269217	EFTUD2, U2AF2, FBXW7, PTEN, HNRNPU, CTNNB1, CHD4, KRAS, CHD3, CTCF, PRPF8	279	2.22641	1	0.149144	0.133572	8	6.45161	0.00580498	DNAJC2, XPO1, DHX8, EIF6, RPS8, CAPZA2, WDR5, SF3B1	122	3.70295	1	0.0704398	0.0650698	11	5.41872	0.00287164	DCAF1, EXOSC10, DHX8, PCBP1, RPS3, PPP4R3A, RPL8, SF3B1, MAP3K14, PTK2, RNF2	199	3.12145	1	0.080629	0.0780442	341	17351
BIOGRID_INTERACTION	6143:ribosomal protein L19(RPL19)	0				2235	447	19708					0				280					8	6.45161	0.0204459	ACTC1, DHX8, RPS8, WDR5, ARIH2, ELAVL4, ZNF777, SF3B1	122	2.89111	1	0.164266	0.151744	12	5.91133	0.00573563	DCAF1, FMNL3, ACTC1, DHX8, RSBN1L, PCBP1, RPS3, RACK1, RPL8, SF3B1, MAP3K14, RNF2	199	2.65866	1	0.124482	0.120491	439	17351
BIOGRID_INTERACTION	6168:ribosomal protein L37a(RPL37A)	0				2235	311	19708					12	4.28571	0.00484506	RERE, H1-4, NFIA, KANSL1, U2AF2, FBXW7, SETD1A, NSD2, KMT2B, KRAS, KIF11, PRPF8	279	2.72558	1	0.0407755	0.0365181	0				124					0				203					311	17349
BIOGRID_INTERACTION	6198:ribosomal protein S6 kinase B1(RPS6KB1)	0				2235	80	19708					5	1.78571	0.0265796	CSNK2A1, CSNK2B, ABL1, EP300, MTOR	279	4.41487	1	0.1476	0.132189	3	2.41935	0.0867497	XPO1, BTK, PPP2R2A	122	6.05779	1	0.434754	0.40161	0				203					77	17351
BIOGRID_INTERACTION	6249:CAP-Gly domain containing linker protein 1(CLIP1)	0				2235	84	19708					5	1.78571	0.0310591	DYNC1H1, RPS6KA3, CHD4, RAC1, MTOR	279	4.20464	1	0.164781	0.147577	0				124					0				203					84	17349
BIOGRID_INTERACTION	6286:S100 calcium binding protein P(S100P)	0				2235	237	19708					8	2.85714	0.0516001	RAI1, EEF1A2, DPF2, WAC, EP300, BRAF, KRAS, BCOR	279	2.3844	1	0.233766	0.209359	0				124					0				203					237	17349
BIOGRID_INTERACTION	6293:VPS52 subunit of GARP complex(VPS52)	0				2235	170	19708					0				280					4	3.22581	0.0871531	PRKAA1, XPO1, PSMD14, KIF5B	122	3.80096	1	0.435858	0.402631	0				203					166	17351
BIOGRID_INTERACTION	6297:spalt like transcription factor 2(SALL2)	0				2235	67	19708					0				280					4	3.22581	0.00812785	DHX8, LHX6, RBBP7, ING1	122	9.64424	1	0.0898079	0.0829614	0				203					63	17351
BIOGRID_INTERACTION	6300:mitogen-activated protein kinase 12(MAPK12)	0				2235	44	19708					0				280					0				124					3	1.47783	0.0721833	GJC1, NLK, MAP2K6	199	6.7524	1	0.574314	0.555903	44	17349
BIOGRID_INTERACTION	63035:BCL6 corepressor like 1(BCORL1)	0				2235	58	19708					4	1.42857	0.0485658	HDAC4, USP7, KRAS, BCOR	279	4.87159	1	0.22428	0.200863	0				124					4	1.97044	0.0205688	PCGF5, PCGF3, RNF2, HDAC7	199	6.83001	1	0.279704	0.270737	58	17349
BIOGRID_INTERACTION	6322:Scm polycomb group protein like 1(SCML1)	0				2235	51	19708					0				280					0				124					3	1.47783	0.0930213	BRD3, PSMC3, RNF2	199	5.8256	1	0.644585	0.623921	51	17349
BIOGRID_INTERACTION	632:bone gamma-carboxyglutamate protein(BGLAP)	0				2235	7	19708					0				280					2	1.6129	0.0422002	CBX5, HSPA5	122	46.1546	1	0.272777	0.251982	0				203					5	17351
BIOGRID_INTERACTION	6382:syndecan 1(SDC1)	0				2235	69	19708					4	1.42857	0.0738213	PTEN, EP300, CASK, HRAS	279	4.09496	1	0.302873	0.27125	0				124					0				203					69	17349
BIOGRID_INTERACTION	63898:SH2 domain containing 4A(SH2D4A)	0				2235	109	19708					5	1.78571	0.0685585	PPP1CB, PRKAR1B, CASK, KRAS, MORC2	279	3.24027	1	0.287934	0.257871	0				124					0				203					109	17349
BIOGRID_INTERACTION	63932:STING1 ER exit protein 1(STEEP1)	0				2235	49	19708					0				280					3	2.41935	0.0364478	ACTC1, SNW1, DHX8	122	9.89026	1	0.24716	0.228318	3	1.47783	0.0869023	ACTC1, SNW1, DHX8	199	6.06338	1	0.625433	0.605383	46	17351
BIOGRID_INTERACTION	64061:TSPY like 2(TSPYL2)	0				2235	87	19708					8	2.85714	0.00023006	GRIA2, KDM5C, CREBBP, SET, CSNK2A1, CSNK2B, CASK, KMT5B	279	6.49545	0.931582	0.00359944	0.00322362	0				124					0				203					87	17349
BIOGRID_INTERACTION	64062:RNA binding motif protein 26(RBM26)	0				2235	95	19708					0				280					0				124					4	1.97044	0.0707394	DHX8, CTNNA1, ARIH1, HNRNPA1	199	4.1699	1	0.571629	0.553304	95	17349
BIOGRID_INTERACTION	640:BLK proto-oncogene, Src family tyrosine kinase(BLK)	0				2235	161	19708					0				280					5	4.03226	0.0174334	ATP5F1B, HSPA5, CSNK1A1, STAT3, HSP90B1	122	5.0168	1	0.147693	0.136433	0				203					156	17351
BIOGRID_INTERACTION	64130:lin-7 homolog B, crumbs cell polarity complex component(LIN7B)	0				2235	36	19708					3	1.07143	0.0913599	DLG4, CASK, GRIN2B	279	5.8865	1	0.349259	0.312793	0				124					3	1.47783	0.0506161	DTNB, KCNJ12, APBA1	199	8.25293	1	0.475715	0.460465	36	17349
BIOGRID_INTERACTION	642968:family with sequence similarity 163 member B(FAM163B)	0				2235	17	19708					0				280					2	1.6129	0.0994398	PPP3CB, PPP3R1	122	19.0048	1	0.477004	0.44064	0				203					15	17351
BIOGRID_INTERACTION	6429:serine and arginine rich splicing factor 4(SRSF4)	0				2235	254	19708					13	4.64286	0.000276144	SRRM2, KMT2A, FBXW7, DDX23, DYRK1A, CTCF, PURA, SON, U2AF2, NSD2, EP300, CDK13, ZMYND11	279	3.61533	0.960023	0.0041213	0.003691	0				124					0				203					254	17349
BIOGRID_INTERACTION	6431:serine and arginine rich splicing factor 6(SRSF6)	0				2235	432	19708					18	6.42857	0.000147469	SRRM2, SPEN, UPF1, SETD2, KMT2A, DDX23, CHD4, CTCF, CHD3, EFTUD2, PURA, SON, U2AF2, NSD2, HNRNPD, EP300, CDK13, OGT	279	2.94325	0.820785	0.0025185	0.00225555	8	6.45161	0.0173128	XPO1, SNW1, RBBP4, DHX8, SRSF3, ZNF777, MACROH2A1, SF3B1	122	2.9915	1	0.147693	0.136433	13	6.40394	0.00146313	DHX8, RPL8, ELAVL2, SNW1, RBBP4, PCBP1, RSBN1L, RPS3, SRSF3, CDK12, ZNF358, HNRNPA1, SF3B1	199	2.98023	0.999997	0.0491645	0.0475884	424	17351
BIOGRID_INTERACTION	64326:COP1 E3 ubiquitin ligase(COP1)	0				2235	131	19708					0				280					5	4.03226	0.00870765	COPS2, STAT3, WDR5, PPP2R2A, CCT8	122	6.16569	1	0.0939778	0.0868134	5	2.46305	0.0432855	DCAF1, CCT3, COPS2, STAT3, UBE2E1	199	3.77997	1	0.427113	0.41342	126	17351
BIOGRID_INTERACTION	64332:NFKB inhibitor zeta(NFKBIZ)	0				2235	11	19708					0				280					2	1.6129	0.0655166	STAT3, NFKB2	122	29.3711	1	0.360328	0.332859	0				203					9	17351
BIOGRID_INTERACTION	643677:coiled-coil domain containing 168(CCDC168)	0				2235	8	19708					0				280					2	1.6129	0.0480829	HSPA5, CYBB	122	40.3852	1	0.29641	0.273813	0				203					6	17351
BIOGRID_INTERACTION	64376:IKAROS family zinc finger 5(IKZF5)	0				2235	60	19708					4	1.42857	0.0527831	TCF7L2, CHD8, FBXO11, AHDC1	279	4.7092	1	0.237544	0.212742	0				124					0				203					60	17349
BIOGRID_INTERACTION	64397:zinc finger protein 106(ZNF106)	0				2235	59	19708					4	1.42857	0.0506529	PPP1CB, CREBBP, CSNK2B, EP300	279	4.78902	1	0.231443	0.207278	0				124					0				203					59	17349
BIOGRID_INTERACTION	64419:myotubularin related protein 14(MTMR14)	0				2235	99	19708					0				280					4	3.22581	0.0231147	PRKAA1, XPO1, CARM1, WARS1	122	6.52691	1	0.179713	0.166012	0				203					95	17351
BIOGRID_INTERACTION	64425:RNA polymerase I subunit E(POLR1E)	0				2235	285	19708					14	5	0.000218267	CREBBP, KMT2A, SRCAP, BCL11A, CHD8, ZNF292, CHD7, EHMT1, NSD1, POGZ, UBTF, CAMK2G, OGT, TAF1	279	3.46994	0.921497	0.00344731	0.00308738	0				124					11	5.41872	0.000640094	BRD3, TOP2B, CAMK2D, CANX, DOT1L, SMARCAD1, PSMD1, KAT7, RPRD1A, RNF2, KPNA1	199	3.82241	0.996202	0.0285679	0.0276521	285	17349
BIOGRID_INTERACTION	6446:serum/glucocorticoid regulated kinase 1(SGK1)	0				2235	64	19708					4	1.42857	0.0617259	PPP2CA, PIK3CA, HRAS, MTOR	279	4.41487	1	0.265882	0.238121	0				124					0				203					64	17349
BIOGRID_INTERACTION	644943:Ras association domain family member 10(RASSF10)	0				2235	60	19708					4	1.42857	0.0527831	SRRM2, CSNK2A1, USP9X, CSNK2B	279	4.7092	1	0.237544	0.212742	0				124					0				203					60	17349
BIOGRID_INTERACTION	6452:SH3 domain binding protein 2(SH3BP2)	0				2235	37	19708					0				280					3	2.41935	0.0216448	XPO1, STAT3, IKZF1	122	13.0979	1	0.170544	0.157542	0				203					34	17351
BIOGRID_INTERACTION	64651:cysteine and serine rich nuclear protein 1(CSRNP1)	0				2235	20	19708					3	1.07143	0.0318715	PPP1CB, KRAS, AHDC1	279	10.5957	1	0.167264	0.1498	0				124					0				203					20	17349
BIOGRID_INTERACTION	64682:anaphase promoting complex subunit 1(ANAPC1)	0				2235	113	19708					7	2.5	0.00536076	PPP2CA, NOTCH1, HECW2, DYRK1A, KRAS, TCF4, HRAS	279	4.3758	1	0.0437116	0.0391477	4	3.22581	0.0324555	SNW1, COPS2, WDR5, TAF4	122	5.71826	1	0.22922	0.211745	0				203					109	17351
BIOGRID_INTERACTION	6468:F-box and WD repeat domain containing 4(FBXW4)	0				2235	56	19708					0				280					4	3.22581	0.00493803	PSMA2, DHX9, COPS2, CCT8	122	11.5386	1	0.0620027	0.0572759	0				203					52	17351
BIOGRID_INTERACTION	64710:nuclear casein kinase and cyclin dependent kinase substrate 1(NUCKS1)	0				2235	35	19708					4	1.42857	0.0130259	ATRX, NSD2, HUWE1, EP300	279	8.07291	1	0.0873087	0.0781928	0				124					0				203					35	17349
BIOGRID_INTERACTION	64763:zinc finger protein 574(ZNF574)	0				2235	234	19708					0				280					6	4.83871	0.0147864	EIF5B, RPS8, SRSF3, PPP2R2A, ARIH1, DCAF7	122	4.14208	1	0.132513	0.122411	0				203					228	17351
BIOGRID_INTERACTION	64769:MYST/Esa1 associated factor 6(MEAF6)	0				2235	75	19708					6	2.14286	0.00416188	KDM5C, USP7, BRPF1, KAT6B, TRRAP, KAT6A	279	5.65104	1	0.0363377	0.0325437	0				124					4	1.97044	0.0398132	H2AZ1, JADE3, KAT7, KPNA1	199	5.28188	1	0.4029	0.389984	75	17349
BIOGRID_INTERACTION	64784:CREB regulated transcription coactivator 3(CRTC3)	0				2235	43	19708					0				280					4	3.22581	0.00232922	HDAC2, XPO1, HSPA5, DCAF7	122	15.0271	1	0.0356831	0.0329628	0				203					39	17351
BIOGRID_INTERACTION	64787:EPS8 signaling adaptor L2(EPS8L2)	0				2235	42	19708					0				280					3	2.41935	0.0274333	XPO1, SNW1, WDR5	122	11.5386	1	0.202399	0.186969	0				203					39	17351
BIOGRID_INTERACTION	6478:siah E3 ubiquitin protein ligase 2(SIAH2)	0				2235	82	19708					0				280					4	3.22581	0.014063	UBE2I, HSPA5, STAT3, UBE2D3	122	7.88005	1	0.127984	0.118227	0				203					78	17351
BIOGRID_INTERACTION	64798:DEP domain containing MTOR interacting protein(DEPTOR)	0				2235	28	19708					3	1.07143	0.0589341	FBXW7, ANKRD11, MTOR	279	7.56836	1	0.256703	0.2299	0				124					0				203					28	17349
BIOGRID_INTERACTION	64839:F-box and leucine rich repeat protein 17(FBXL17)	0				2235	83	19708					0				280					0				124					5	2.46305	0.00979877	PPP3CB, ZBTB46, KLHL2, KLHL3, ARIH1	199	5.96597	1	0.17511	0.169497	83	17349
BIOGRID_INTERACTION	64844:membrane associated ring-CH-type finger 7(MARCHF7)	0				2235	74	19708					0				280					4	3.22581	0.0106634	PPP3CB, XPO1, UBE2D3, VAV2	122	8.73195	1	0.106771	0.0986309	0				203					70	17351
BIOGRID_INTERACTION	64854:ubiquitin specific peptidase 46(USP46)	0				2235	48	19708					0				280					3	2.41935	0.0350983	XPO1, USP12, RNF19B	122	10.0963	1	0.24187	0.223431	0				203					45	17351
BIOGRID_INTERACTION	64857:pleckstrin homology and RhoGEF domain containing G2(PLEKHG2)	0				2235	26	19708					3	1.07143	0.0516027	GNB1, GNAS, RAC1	279	8.15054	1	0.233766	0.209359	0				124					0				203					26	17349
BIOGRID_INTERACTION	64900:lipin 3(LPIN3)	0				2235	59	19708					4	1.42857	0.0506529	HDAC4, GIGYF1, CSNK2A1, DYRK1A	279	4.78902	1	0.231443	0.207278	0				124					0				203					59	17349
BIOGRID_INTERACTION	65095:KRI1 homolog(KRI1)	0				2235	169	19708					8	2.85714	0.0102807	EFTUD2, H1-4, DDX23, DYRK1A, EP300, HNRNPU, CHD4, CHD3	279	3.34381	1	0.0731129	0.0654792	0				124					0				203					169	17349
BIOGRID_INTERACTION	6509:solute carrier family 1 member 4(SLC1A4)	0				2235	17	19708					3	1.07143	0.0234521	CREBBP, KRAS, HRAS	279	12.4655	1	0.13515	0.121039	0				124					0				203					17	17349
BIOGRID_INTERACTION	65110:UPF3A regulator of nonsense mediated mRNA decay(UPF3A)	0				2235	40	19708					0				280					0				124					3	1.47783	0.0610692	EXOSC10, STAT3, WAPL	199	7.42764	1	0.532682	0.515605	40	17349
BIOGRID_INTERACTION	65123:integrator complex subunit 3(INTS3)	0				2235	117	19708					6	2.14286	0.0251747	PPP2CA, EFTUD2, STAG2, PPP2R1A, KRAS, SMC1A	279	3.62246	1	0.142031	0.127202	5	4.03226	0.00588153	SNW1, ZMYND8, CAPZA2, WDR5, NR3C1	122	6.90346	1	0.0711846	0.0657579	0				203					112	17351
BIOGRID_INTERACTION	65125:WNK lysine deficient protein kinase 1(WNK1)	0				2235	96	19708					5	1.78571	0.0470159	EFTUD2, MAP2K1, PRKAR1B, CLTC, HNRNPD	279	3.67906	1	0.219295	0.196398	4	3.22581	0.0213348	HDAC2, UBE2I, XPO1, CALM1	122	6.73087	1	0.168884	0.156009	0				203					92	17351
BIOGRID_INTERACTION	65220:NAD kinase(NADK)	0				2235	71	19708					4	1.42857	0.0789327	HDAC4, GIGYF1, EP300, KRAS	279	3.97961	1	0.316273	0.283251	0				124					0				203					71	17349
BIOGRID_INTERACTION	65244:spermatogenesis associated serine rich 2(SPATS2)	0				2235	85	19708					6	2.14286	0.00706224	EFTUD2, H1-4, HNRNPU, CHD3, KIF11, OGT	279	4.98621	1	0.0548417	0.0491157	3	2.41935	0.0961238	XPO1, PSMC3, RPS8	122	5.70145	1	0.466319	0.43077	0				203					82	17351
BIOGRID_INTERACTION	65268:WNK lysine deficient protein kinase 2(WNK2)	0				2235	22	19708					0				280					0				124					3	1.47783	0.02033	PSMC3, KLHL2, KLHL3	199	13.5048	1	0.277408	0.268515	22	17349
BIOGRID_INTERACTION	652:bone morphogenetic protein 4(BMP4)	0				2235	123	19708					5	1.78571	0.0965007	SRRM2, H1-4, UPF1, PUF60, HNRNPU	279	2.87146	1	0.361211	0.323497	4	3.22581	0.0401606	DNAJA1, HSPA5, RPS8, DHX9	122	5.25337	1	0.264508	0.244343	0				203					119	17351
BIOGRID_INTERACTION	6531:solute carrier family 6 member 3(SLC6A3)	0				2235	17	19708					0				280					2	1.6129	0.0994398	PRKAA1, STX1A	122	19.0048	1	0.477004	0.44064	0				203					15	17351
BIOGRID_INTERACTION	653220:X antigen family member 1A(XAGE1A)	0				2235	40	19708					4	1.42857	0.0186788	SRRM2, YY1, CHD8, WDR45	279	7.0638	1	0.114892	0.102896	0				124					0				203					40	17349
BIOGRID_INTERACTION	653404:forkhead box D4 like 6(FOXD4L6)	0				2235	47	19708					4	1.42857	0.0285378	PPP2CA, NOTCH1, PPP2R1A, DYRK1A	279	6.01174	1	0.155208	0.139003	0				124					0				203					47	17349
BIOGRID_INTERACTION	653440:WASP family homolog 6, pseudogene(WASH6P)	0				2235	14	19708					0				280					2	1.6129	0.0826337	ACTC1, CAPZA2	122	23.0773	1	0.422018	0.389845	0				203					12	17351
BIOGRID_INTERACTION	654429:leucine rich repeats and transmembrane domains 2(LRTM2)	0				2235	8	19708					0				280					0				124					2	0.985222	0.0776166	INO80, TBC1D15	199	24.7588	1	0.596261	0.577147	8	17349
BIOGRID_INTERACTION	6548:solute carrier family 9 member A1(SLC9A1)	0				2235	92	19708					0				280					0				124					4	1.97044	0.0655642	RAB2A, MAP3K14, MAP4K4, ARF6	199	4.30588	1	0.550953	0.533291	92	17349
BIOGRID_INTERACTION	6549:solute carrier family 9 member A2(SLC9A2)	0				2235	7	19708					2	0.714286	0.0946738	ABL1, SPTAN1	279	20.1823	1	0.357704	0.320356	0				124					0				203					7	17349
BIOGRID_INTERACTION	65982:zinc finger and SCAN domain containing 18(ZSCAN18)	0				2235	35	19708					3	1.07143	0.0870658	PPP2CA, PPP2R1A, PTEN	279	6.05469	1	0.336932	0.301753	0				124					0				203					35	17349
BIOGRID_INTERACTION	66008:trafficking kinesin protein 2(TRAK2)	0				2235	60	19708					4	1.42857	0.0527831	GABRB2, KIF5C, MFN2, OGT	279	4.7092	1	0.237544	0.212742	3	2.41935	0.0525348	PRKAA1, XPO1, KIF5B	122	8.07705	1	0.314072	0.290129	0				203					57	17351
BIOGRID_INTERACTION	6602:SWI/SNF related BAF chromatin remodeling complex subunit D1(SMARCD1)	0				2235	267	19708					12	4.28571	0.0015062	GIGYF1, SMARCB1, TBL1XR1, ATRX, DPF2, KMT5B, CHD3, ARID1A, SMARCA2, ARID1B, OGT, SMARCA4	279	3.17474	1	0.0161847	0.0144949	0				124					0				203					267	17349
BIOGRID_INTERACTION	660:BMX non-receptor tyrosine kinase(BMX)	0				2235	71	19708					0				280					6	4.83871	7.56287e-05	HSPA5, STAT3, ARIH2, PPP2R2A, CCT8, ABCE1	122	13.6514	0.508519	0.0024923	0.0023023	0				203					65	17351
BIOGRID_INTERACTION	6616:synaptosome associated protein 25(SNAP25)	0				2235	48	19708					5	1.78571	0.00463134	SYT1, KCNB1, STXBP1, KRAS, VAMP2	279	7.35812	1	0.0392603	0.0351611	0				124					0				203					48	17349
BIOGRID_INTERACTION	6627:small nuclear ribonucleoprotein polypeptide A'(SNRPA1)	0				2235	228	19708					14	5	2.27718e-05	SRRM2, DYNC1H1, TCF7L2, PTEN, HUWE1, HNRNPU, CHD4, CHD3, PRPF8, DNM1, EFTUD2, H1-4, U2AF2, EP300	279	4.33742	0.233142	0.000538393	0.000482179	9	7.25806	8.31764e-05	ACTC1, XPO1, SNW1, DDX46, PSMA2, WDR5, IKZF1, PRPF19, SF3B1	122	6.37662	0.542155	0.00266552	0.00246231	8	3.94089	0.00838076	SF3A1, ACTC1, SNW1, KDM4D, PPP4R3A, PRPF19, SF3B1, UCHL5	199	3.47492	1	0.158216	0.153144	219	17351
BIOGRID_INTERACTION	66354:SNW domain containing 1(Snw1)	0				2235	52	19708					0				280					3	2.41935	0.0406137	SNW1, DHX8, PRPF19	122	9.31967	1	0.266371	0.246064	6	2.95567	0.000172383	G6PD, SNW1, DHX8, PCGF5, PRPF19, FAM50A	199	11.4271	0.776993	0.0108714	0.0105229	49	17351
BIOGRID_INTERACTION	6635:small nuclear ribonucleoprotein polypeptide E(SNRPE)	0				2235	226	19708					0				280					7	5.64516	0.00273657	SNW1, DDX46, WDR5, ARIH2, DDX42, ARIH1, SF3B1	122	5.00348	1	0.0393597	0.0363591	0				203					219	17351
BIOGRID_INTERACTION	66371:charged multivesicular body protein 4C(Chmp4c)	0				2235	11	19708					0				280					2	1.6129	0.0655166	KDM2A, SF1	122	29.3711	1	0.360328	0.332859	0				203					9	17351
BIOGRID_INTERACTION	66413:proteasome (prosome, macropain) 26S subunit, non-ATPase, 6(Psmd6)	0				2235	31	19708					0				280					0				124					4	1.97044	0.00364954	PSMC3, ADRM1, PSMD1, UCHL5	199	12.7787	1	0.0942491	0.0912277	31	17349
BIOGRID_INTERACTION	6654:SOS Ras/Rac guanine nucleotide exchange factor 1(SOS1)	0				2235	64	19708					8	2.85714	3.22121e-05	ABL1, PTPN11, KRAS, RAC1, PIK3R1, CBL, HRAS, SPTAN1	279	8.82975	0.313056	0.000712269	0.000637902	0				124					0				203					64	17349
BIOGRID_INTERACTION	6656:SRY-box transcription factor 1(SOX1)	0				2235	5	19708					2	0.714286	0.0685746	CTNNB1, SOX5	279	28.2552	1	0.287934	0.257871	0				124					0				203					5	17349
BIOGRID_INTERACTION	6674:sperm associated antigen 1(SPAG1)	0				2235	25	19708					3	1.07143	0.0480701	GNB1, KRAS, HRAS	279	8.47656	1	0.222874	0.199604	0				124					0				203					25	17349
BIOGRID_INTERACTION	66877:crooked neck pre-mRNA splicing factor 1(Crnkl1)	0				2235	25	19708					0				280					3	2.41935	0.0102268	DHX8, PPP2R2A, PRPF19	122	19.3849	1	0.104516	0.096548	0				203					22	17351
BIOGRID_INTERACTION	66914:vacuolar protein sorting 28(Vps28)	0				2235	35	19708					3	1.07143	0.0870658	ATP6V1A, ATP6V0A1, TAF1	279	6.05469	1	0.336932	0.301753	0				124					0				203					35	17349
BIOGRID_INTERACTION	67465:splicing factor 3a, subunit 1(Sf3a1)	0				2235	35	19708					0				280					3	2.41935	0.0194915	DDX46, DDX42, SF3B1	122	13.8464	1	0.159048	0.146923	0				203					32	17351
BIOGRID_INTERACTION	67845:ring finger protein 115(Rnf115)	0				2235	4	19708					0				280					2	1.6129	0.0243351	UBE2H, UBE2D3	122	80.7705	1	0.18665	0.172421	0				203					2	17351
BIOGRID_INTERACTION	6801:striatin(STRN)	0				2235	111	19708					7	2.5	0.00491696	CAMK2B, PPP2CA, DYNC1H1, PSMC5, SMAD4, PPP2R1A, EP300	279	4.45465	1	0.0411413	0.0368457	0				124					0				203					111	17349
BIOGRID_INTERACTION	6804:syntaxin 1A(STX1A)	0				2235	168	19708					7	2.5	0.032193	SNAP25, SYT1, KCNB1, MMGT1, STXBP1, SLC6A1, VAMP2	279	2.94325	1	0.167934	0.1504	0				124					0				203					168	17349
BIOGRID_INTERACTION	6814:syntaxin binding protein 3(STXBP3)	0				2235	64	19708					5	1.78571	0.0126984	HNRNPU, KRAS, HRAS, CERT1, VAMP2	279	5.51859	1	0.0858661	0.0769008	0				124					0				203					64	17349
BIOGRID_INTERACTION	68183:BCAS2 pre-mRNA processing factor(Bcas2)	0				2235	34	19708					3	1.07143	0.0828349	EFTUD2, DDX3X, PRPF8	279	6.23276	1	0.325092	0.291149	0				124					0				203					34	17349
BIOGRID_INTERACTION	6821:sulfite oxidase(SUOX)	0				2235	95	19708					0				280					0				124					4	1.97044	0.0707394	CHCHD4, FMNL2, VBP1, MAGEA11	199	4.1699	1	0.571629	0.553304	95	17349
BIOGRID_INTERACTION	6838:surfeit 6(SURF6)	0				2235	355	19708					12	4.28571	0.0124525	H1-4, PURA, UPF1, PDHA1, CSNK2A1, DDX23, NSD2, EP300, HNRNPU, CASK, KRAS, CTCF	279	2.38776	1	0.084782	0.07593	0				124					0				203					355	17349
BIOGRID_INTERACTION	6845:vesicle associated membrane protein 7(VAMP7)	0				2235	75	19708					4	1.42857	0.0896016	SNAP25, PPP2R1A, KRAS, HRAS	279	3.76736	1	0.344004	0.308087	0				124					0				203					75	17349
BIOGRID_INTERACTION	6880:TATA-box binding protein associated factor 9(TAF9)	0				2235	127	19708					7	2.5	0.00932739	KMT2A, SIN3A, TRRAP, FBXW7, CHD2, SMARCA2, TAF1	279	3.89343	1	0.0677332	0.0606612	0				124					5	2.46305	0.0393555	BRD3, DHX8, USP22, UBA1, KPNA1	199	3.89902	1	0.400598	0.387755	127	17349
BIOGRID_INTERACTION	6881:TATA-box binding protein associated factor 10(TAF10)	0				2235	90	19708					5	1.78571	0.0385632	TRRAP, SPTAN1, PHF21A, SMARCA4, TAF1	279	3.92433	1	0.190867	0.170939	4	3.22581	0.0180103	UBE2I, ACTC1, WDR5, TAF4	122	7.1796	1	0.150358	0.138895	5	2.46305	0.0129099	BRD3, ACTC1, PCBP1, USP22, MTREX	199	5.50195	1	0.211591	0.204808	86	17351
BIOGRID_INTERACTION	6883:TATA-box binding protein associated factor 12(TAF12)	0				2235	71	19708					0				280					3	2.41935	0.0706506	UBE2I, XPO1, TAF4	122	6.82568	1	0.380694	0.351672	0				203					68	17351
BIOGRID_INTERACTION	6885:mitogen-activated protein kinase kinase kinase 7(MAP3K7)	0				2235	223	19708					7	2.5	0.0968174	PPP2R1A, USP9X, TAOK1, CLTC, TAB2, MAP3K7, MIB1	279	2.21734	1	0.362048	0.324247	5	4.03226	0.0487524	MAP2K4, PRKAA1, XPO1, PSMC3, STAT3	122	3.622	1	0.299857	0.276998	8	3.94089	0.00745622	MAP2K4, MAPK8, PSMC3, STAT3, RACK1, NLK, MAP3K14, MAP2K6	199	3.55283	1	0.148154	0.143405	218	17351
BIOGRID_INTERACTION	6921:elongin C(ELOC)	0				2235	187	19708					7	2.5	0.0498039	HDAC4, EFTUD2, KMT2A, PTCH1, BCOR, PRPF8, ARID1B	279	2.6442	1	0.229362	0.205414	0				124					0				203					187	17349
BIOGRID_INTERACTION	6936:GC-rich sequence DNA-binding factor 2(GCFC2)	0				2235	48	19708					6	2.14286	0.000561835	CDK8, CSNK2A1, DDX23, HNRNPD, EP300, PRPF8	279	8.82975	0.998572	0.00737472	0.00660473	0				124					0				203					48	17349
BIOGRID_INTERACTION	69408:DnaJ heat shock protein family (Hsp40) member C17(Dnajc17)	0				2235	71	19708					0				280					3	2.41935	0.0706506	SNW1, RPS8, PRPF19	122	6.82568	1	0.380694	0.351672	0				203					68	17351
BIOGRID_INTERACTION	6940:zinc finger protein 354A(ZNF354A)	0				2235	36	19708					3	1.07143	0.0913599	MECP2, HDAC4, H1-4	279	5.8865	1	0.349259	0.312793	0				124					0				203					36	17349
BIOGRID_INTERACTION	6941:transcription factor 19(TCF19)	0				2235	29	19708					4	1.42857	0.00773647	CHD4, UBE3A, LZTR1, GATAD2B	279	9.74317	1	0.0590933	0.0529234	0				124					0				203					29	17349
BIOGRID_INTERACTION	6944:vacuolar protein sorting 72 homolog(VPS72)	0				2235	100	19708					5	1.78571	0.0531773	PPP2CA, SET, SRCAP, TRRAP, EP300	279	3.5319	1	0.238765	0.213836	0				124					4	1.97044	0.0797584	CHCHD4, H2AZ1, PSMD1, KPNA1	199	3.96141	1	0.60255	0.583233	100	17349
BIOGRID_INTERACTION	7025:nuclear receptor subfamily 2 group F member 1(NR2F1)	0				2235	47	19708					4	1.42857	0.0285378	BCL11B, BCL11A, FOXG1, NSD1	279	6.01174	1	0.155208	0.139003	4	3.22581	0.00300638	CBX5, RBBP4, COPS2, MPPED2	122	13.7482	1	0.0422561	0.0390347	0				203					43	17351
BIOGRID_INTERACTION	7027:transcription factor Dp-1(TFDP1)	0				2235	94	19708					0				280					5	4.03226	0.00269421	ARF3, HDAC2, RBBP4, WDR5, CCT8	122	8.59261	1	0.0388528	0.0358908	4	1.97044	0.0689943	RBBP4, PCBP1, CBX1, RNF2	199	4.21426	1	0.56434	0.546248	89	17351
BIOGRID_INTERACTION	70405:calmodulin-like 3(Calml3)	0				2235	143	19708					8	2.85714	0.00423061	PPP1CB, DYNC1H1, CLTC, GNB1, GNAS, ZBTB20, CAMK2G, SPTAN1	279	3.95178	1	0.0367726	0.0329331	0				124					0				203					143	17349
BIOGRID_INTERACTION	70439:TATA-box binding protein associated factor 15(Taf15)	0				2235	60	19708					0				280					3	2.41935	0.0525348	DDX17, DHX9, SF1	122	8.07705	1	0.314072	0.290129	0				203					57	17351
BIOGRID_INTERACTION	7056:thrombomodulin(THBD)	0				2235	33	19708					3	1.07143	0.0786701	MMGT1, PTEN, HRAS	279	6.42164	1	0.315655	0.282698	0				124					0				203					33	17349
BIOGRID_INTERACTION	705:bystin like(BYSL)	0				2235	263	19708					0				280					9	7.25806	0.000221925	DDX17, DNAJC2, UBE2H, XPO1, SNW1, ATP5F1B, RPS8, WDR5, IKZF1	122	5.52802	0.875637	0.00588791	0.00543905	7	3.44828	0.0501031	SNW1, RPS3, RACK1, KLHL2, TNPO1, RNF2, ZBTB2	199	2.63592	1	0.471913	0.456785	254	17351
BIOGRID_INTERACTION	7064:thimet oligopeptidase 1(THOP1)	0				2235	63	19708					0				280					4	3.22581	0.00685795	UBE2H, RBBP7, CALM1, VAV2	122	10.2566	1	0.0786446	0.0726491	0				203					59	17351
BIOGRID_INTERACTION	7067:thyroid hormone receptor alpha(THRA)	0				2235	91	19708					6	2.14286	0.00935624	MED12, CDK8, PRKAR1B, TBL1XR1, EP300, SMC1A	279	4.65745	1	0.0677332	0.0606612	0				124					0				203					91	17349
BIOGRID_INTERACTION	7071:KLF transcription factor 10(KLF10)	0				2235	21	19708					3	1.07143	0.0349043	KDM5B, SIN3A, FBXW7	279	10.0911	1	0.177661	0.159112	0				124					0				203					21	17349
BIOGRID_INTERACTION	7072:TIA1 cytotoxic granule associated RNA binding protein(TIA1)	0				2235	77	19708					4	1.42857	0.0951506	UPF1, KIDINS220, ALG13, BCOR	279	3.66951	1	0.35846	0.321033	0				124					0				203					77	17349
BIOGRID_INTERACTION	7098:toll like receptor 3(TLR3)	0				2235	41	19708					4	1.42857	0.0199479	KCND3, TAB2, PIK3R1, MAP3K7	279	6.89151	1	0.119914	0.107394	0				124					3	1.47783	0.0637885	CNOT6L, KCND2, MAP2K6	199	7.24648	1	0.543976	0.526538	41	17349
BIOGRID_INTERACTION	7126:TNF alpha induced protein 1(TNFAIP1)	0				2235	69	19708					4	1.42857	0.0738213	PPP1CB, SMARCB1, CSNK2B, SMARCA2	279	4.09496	1	0.302873	0.27125	3	2.41935	0.0672213	XPO1, CAPZA2, ARIH1	122	7.02352	1	0.367059	0.339077	0				203					66	17351
BIOGRID_INTERACTION	71702:cell division cycle 5-like(Cdc5l)	0				2235	16	19708					0				280					2	1.6129	0.093872	CALM1, PRPF19	122	20.1926	1	0.45943	0.424405	0				203					14	17351
BIOGRID_INTERACTION	7185:TNF receptor associated factor 1(TRAF1)	0				2235	295	19708					10	3.57143	0.0245601	TCF7L2, USP7, KANSL1, WAC, QRICH1, KIF1A, ZMYND11, GATAD2B, PHF21A, PBX1	279	2.39451	1	0.139238	0.1247	0				124					0				203					295	17349
BIOGRID_INTERACTION	7186:TNF receptor associated factor 2(TRAF2)	0				2235	544	19708					19	6.78571	0.000761558	SETD5, USP7, FBXW7, ANKRD11, DYRK1A, BRAF, CTCF, CBL, MTOR, RPS6KA3, PACS2, KANSL1, EP300, TAB2, QRICH1, DNM1L, ZMYND11, MAP3K7, SOX5	279	2.46714	0.999861	0.00936363	0.00838598	0				124					15	7.38916	0.00125913	SMURF2, DTNB, PCGF5, CSNK1A1, NEK6, PTBP2, PTK2, RNF2, ERN1, MAPK8, IRF4, CRY2, RPS3, RACK1, MAP3K14	199	2.73075	0.999983	0.0443652	0.0429429	544	17349
BIOGRID_INTERACTION	7187:TNF receptor associated factor 3(TRAF3)	0				2235	171	19708					0				280					5	4.03226	0.0212294	OTUD5, PPP3R1, UBE2I, WDR5, DCAF7	122	4.72342	1	0.168543	0.155694	0				203					166	17351
BIOGRID_INTERACTION	71890:MAD2 mitotic arrest deficient-like 2(Mad2l2)	0				2235	28	19708					4	1.42857	0.00700824	ATRX, POGZ, CHAMP1, EHMT1	279	10.0911	1	0.0546409	0.0489358	0				124					0				203					28	17349
BIOGRID_INTERACTION	71924:tubulin, epsilon 1(Tube1)	0				2235	34	19708					0				280					3	2.41935	0.0184508	ETF1, CCT8, NR3C1	122	14.2536	1	0.152813	0.141163	0				203					31	17351
BIOGRID_INTERACTION	7251:tumor susceptibility 101(TSG101)	0				2235	236	19708					0				280					6	4.83871	0.0152879	UBE2I, XPO1, WDR5, NR3C1, WARS1, NFKB2	122	4.10697	1	0.135712	0.125366	0				203					230	17351
BIOGRID_INTERACTION	7258:testis specific protein Y-linked 1(TSPY1)	0				2235	6	19708					2	0.714286	0.0817166	USP7, CSNK2A1	279	23.546	1	0.322987	0.289264	0				124					0				203					6	17349
BIOGRID_INTERACTION	7264:GDP-L-fucose synthase(GFUS)	0				2235	39	19708					0				280					3	2.41935	0.023892	XPO1, RBBP7, GFUS	122	12.4262	1	0.184232	0.170187	0				203					36	17351
BIOGRID_INTERACTION	72654:coiled-coil domain containing 12(Ccdc12)	0				2235	27	19708					0				280					3	2.41935	0.0118703	DHX8, PRPF19, VAV2	122	17.949	1	0.114505	0.105776	0				203					24	17351
BIOGRID_INTERACTION	7275:TUB bipartite transcription factor(TUB)	0				2235	23	19708					3	1.07143	0.0412874	KDM5C, ABL1, KRAS	279	9.21365	1	0.199191	0.178394	0				124					0				203					23	17349
BIOGRID_INTERACTION	72895:SET domain containing 5(Setd5)	0				2235	6	19708					2	0.714286	0.0817166	TBL1XR1, ANKRD11	279	23.546	1	0.322987	0.289264	0				124					0				203					6	17349
BIOGRID_INTERACTION	728970:protein phosphatase 1 regulatory inhibitor subunit 2 pseudogene 4(PPP1R2P4)	0				2235	4	19708					0				280					0				124					2	0.985222	0.0395881	ADRM1, UCHL5	199	49.5176	1	0.402025	0.389137	4	17349
BIOGRID_INTERACTION	729665:coiled-coil domain containing 175(CCDC175)	0				2235	4	19708					2	0.714286	0.0552452	STAG2, SMC1A	279	35.319	1	0.244565	0.21903	0				124					0				203					4	17349
BIOGRID_INTERACTION	729857:RANBP2 like and GRIP domain containing 2(RGPD2)	0				2235	15	19708					0				280					2	1.6129	0.08827	UBE2I, RAN	122	21.5388	1	0.439822	0.406293	0				203					13	17351
BIOGRID_INTERACTION	7337:ubiquitin protein ligase E3A(UBE3A)	0				2235	371	19708					10	3.57143	0.0810456	H1-4, PSMC5, SMAD4, SET, CLTC, EEF1A2, UBTF, CTNNB1, ATP1A3, UBE3A	279	1.90399	1	0.322987	0.289264	14	11.2903	4.7458e-07	PSMD14, HSPA5, UBE2D3, DDX42, NR3C1, WARS1, PSMC3, PABPN1, PSMA2, WDR5, UBA2, ETF1, CALM1, CALM2	122	6.09589	0.00444734	3.59456e-05	3.32053e-05	8	3.94089	0.0813701	PSMC3, PABPN1, ADRM1, KRT1, UBE2E1, PSMD1, UCHL5, RNF2	199	2.13553	1	0.60996	0.590406	357	17351
BIOGRID_INTERACTION	7376:nuclear receptor subfamily 1 group H member 2(NR1H2)	0				2235	63	19708					5	1.78571	0.012035	YY1, HDAC4, USP7, CHD3, SMARCA4	279	5.60619	1	0.0823723	0.0737718	0				124					0				203					63	17349
BIOGRID_INTERACTION	7391:upstream transcription factor 1(USF1)	0				2235	75	19708					5	1.78571	0.0215598	TRRAP, CHD8, SETD1A, EP300, SMARCA4	279	4.7092	1	0.126536	0.113325	5	4.03226	0.0011741	H2AZ1, SNW1, RBBP4, WDR5, RBBP7	122	10.7694	0.999984	0.0211124	0.0195029	5	2.46305	0.00689422	H2AZ1, TOP2B, SNW1, RBBP4, RBBP7	199	6.60235	1	0.140916	0.136398	70	17351
BIOGRID_INTERACTION	7402:utrophin(UTRN)	0				2235	139	19708					0				280					4	3.22581	0.0542273	ACTC1, CARM1, WDR5, CALM1	122	4.64866	1	0.320719	0.296269	0				203					135	17351
BIOGRID_INTERACTION	7405:UV radiation resistance associated(UVRAG)	0				2235	41	19708					0				280					0				124					3	1.47783	0.0637885	CSNK1A1, UBA1, PIK3C3	199	7.24648	1	0.543976	0.526538	41	17349
BIOGRID_INTERACTION	74107:centrosomal protein 55(Cep55)	0				2235	43	19708					0				280					0				124					3	1.47783	0.0693466	PCBP1, RACK1, CLASP1	199	6.90943	1	0.565097	0.546981	43	17349
BIOGRID_INTERACTION	741:zinc finger HIT-type containing 2(ZNHIT2)	0				2235	89	19708					5	1.78571	0.0372467	EFTUD2, USP9X, DDX23, PRPF8, OGT	279	3.96843	1	0.18617	0.166732	0				124					0				203					89	17349
BIOGRID_INTERACTION	7454:WASP actin nucleation promoting factor(WAS)	0				2235	68	19708					6	2.14286	0.00272184	KDM6B, CREBBP, CSNK2A1, RAC1, PIK3R1, CBL	279	6.23276	1	0.0259197	0.0232134	3	2.41935	0.0655282	UBE2I, BTK, UBA2	122	7.12681	1	0.360328	0.332859	0				203					65	17351
BIOGRID_INTERACTION	7484:Wnt family member 9B(WNT9B)	0				2235	6	19708					0				280					2	1.6129	0.0362815	ZMYM3, HSPA5	122	53.847	1	0.246567	0.22777	0				203					4	17351
BIOGRID_INTERACTION	752:formin like 1(FMNL1)	0				2235	74	19708					0				280					3	2.41935	0.0758991	ATP5F1B, HSPA5, HSP90B1	122	6.54896	1	0.397571	0.367262	0				203					71	17351
BIOGRID_INTERACTION	7535:zeta chain of T cell receptor associated protein kinase 70(ZAP70)	0				2235	66	19708					4	1.42857	0.0664445	ATRX, ABL1, PIK3R1, CBL	279	4.28109	1	0.282182	0.252719	0				124					0				203					66	17349
BIOGRID_INTERACTION	7572:zinc finger protein 24(ZNF24)	0				2235	131	19708					0				280					0				124					5	2.46305	0.0432855	H2AZ1, TUBA3C, NEK6, SMARCAD1, PSMD1	199	3.77997	1	0.427113	0.41342	131	17349
BIOGRID_INTERACTION	7593:myeloid zinc finger 1(MZF1)	0				2235	28	19708					3	1.07143	0.0589341	USP9X, CBL, FBXO11	279	7.56836	1	0.256703	0.2299	0				124					0				203					28	17349
BIOGRID_INTERACTION	7629:zinc finger protein 76(ZNF76)	0				2235	102	19708					6	2.14286	0.014805	MBD5, USP7, PRKAR1B, ZC4H2, POGZ, EP300	279	4.15518	1	0.0960145	0.0859897	0				124					0				203					102	17349
BIOGRID_INTERACTION	7639:zinc finger protein 85(ZNF85)	0				2235	8	19708					3	1.07143	0.00524861	YY1, SET, KRAS	279	26.4892	1	0.0430527	0.0385576	0				124					0				203					8	17349
BIOGRID_INTERACTION	76499:CLIP associating protein 2(Clasp2)	0				2235	6	19708					0				280					2	1.6129	0.0362815	CALM1, CLASP1	122	53.847	1	0.246567	0.22777	0				203					4	17351
BIOGRID_INTERACTION	7681:makorin ring finger protein 3(MKRN3)	0				2235	204	19708					0				280					5	4.03226	0.0371517	UBE2H, UBE2I, PABPN1, UBE2D3, SF1	122	3.95934	1	0.250128	0.23106	0				203					199	17351
BIOGRID_INTERACTION	7690:zinc finger protein 131(ZNF131)	0				2235	95	19708					5	1.78571	0.0455412	ZBTB18, CDK8, WDR26, KMT2A, KMT2B	279	3.71779	1	0.213958	0.191618	0				124					0				203					95	17349
BIOGRID_INTERACTION	7709:zinc finger and BTB domain containing 17(ZBTB17)	0				2235	37	19708					4	1.42857	0.0151491	MYCN, DNMT3A, HUWE1, EP300	279	7.63654	1	0.0976647	0.0874676	0				124					0				203					37	17349
BIOGRID_INTERACTION	7726:tripartite motif containing 26(TRIM26)	0				2235	173	19708					0				280					4	3.22581	0.0907049	XPO1, ANP32A, UBE2D3, MACROH2A1	122	3.73505	1	0.447427	0.413317	0				203					169	17351
BIOGRID_INTERACTION	7730:zinc finger protein 177(ZNF177)	0				2235	22	19708					3	1.07143	0.0380442	SNAP25, CSNK2A1, PRKAR1B	279	9.63245	1	0.189263	0.169502	0				124					0				203					22	17349
BIOGRID_INTERACTION	7745:zinc finger with KRAB and SCAN domains 8(ZKSCAN8)	0				2235	123	19708					6	2.14286	0.0303632	CHD4, ADNP, CHD3, KIF11, OGT, FBXO11	279	3.44576	1	0.162049	0.145129	0				124					0				203					123	17349
BIOGRID_INTERACTION	77579:myosin, heavy polypeptide 10, non-muscle(Myh10)	0				2235	141	19708					9	3.21429	0.000891153	PPP1CB, TRRAP, GNB2, CLTC, GNB1, ITPR1, SPTAN1, GNAI1, PBX1	279	4.50881	0.999969	0.0105241	0.00942528	0				124					0				203					141	17349
BIOGRID_INTERACTION	7770:zinc finger protein 227(ZNF227)	0				2235	14	19708					0				280					2	1.6129	0.0826337	CBX5, NR3C1	122	23.0773	1	0.422018	0.389845	0				203					12	17351
BIOGRID_INTERACTION	7795:Methylation modifier for class I HLA(LOC7795)	0				2235	2	19708					2	0.714286	0.0280136	EP300, KRAS	279	70.638	1	0.15294	0.136972	0				124					0				203					2	17349
BIOGRID_INTERACTION	781:calcium voltage-gated channel auxiliary subunit alpha2delta 1(CACNA2D1)	0				2235	67	19708					4	1.42857	0.0688641	USP7, PTCH1, HNRNPU, GRIN1	279	4.21719	1	0.288019	0.257947	0				124					0				203					67	17349
BIOGRID_INTERACTION	7844:ring finger protein 103(RNF103)	0				2235	25	19708					0				280					3	2.41935	0.0102268	UBE2H, COPS2, UBE2D3	122	19.3849	1	0.104516	0.096548	0				203					22	17351
BIOGRID_INTERACTION	7851:mal, T cell differentiation protein like(MALL)	0				2235	148	19708					0				280					4	3.22581	0.0630443	UBE2I, DDX46, AMIGO1, STX1A	122	4.36597	1	0.352657	0.325773	0				203					144	17351
BIOGRID_INTERACTION	7862:bromodomain and PHD finger containing 1(BRPF1)	0				2235	57	19708					5	1.78571	0.00852027	KAT6B, KAT6A, DDX23, KIF11, TAF1	279	6.19632	1	0.0631024	0.0565139	0				124					0				203					57	17349
BIOGRID_INTERACTION	78994:proline rich 14(PRR14)	0				2235	33	19708					3	1.07143	0.0786701	PPP2CA, PPP2R1A, PPP2R5D	279	6.42164	1	0.315655	0.282698	0				124					0				203					33	17349
BIOGRID_INTERACTION	79003:MIS12 kinetochore complex component(MIS12)	0				2235	66	19708					5	1.78571	0.0140943	POGZ, CHAMP1, EHMT1, CHD4, ADNP	279	5.35136	1	0.0924415	0.0827897	3	2.41935	0.0621866	XPO1, CBX5, RBBP4	122	7.34277	1	0.349525	0.322879	0				203					63	17351
BIOGRID_INTERACTION	79008:SLX1 homolog B, structure-specific endonuclease subunit(SLX1B)	0				2235	45	19708					0				280					3	2.41935	0.0311714	PSMA2, CALM1, RAN	122	10.7694	1	0.222191	0.205252	0				203					42	17351
BIOGRID_INTERACTION	79017:gamma-glutamylcyclotransferase(GGCT)	0				2235	32	19708					3	1.07143	0.074574	EFTUD2, FBXW7, HECW2	279	6.62231	1	0.304034	0.27229	0				124					0				203					32	17349
BIOGRID_INTERACTION	79109:MAPK associated protein 1(MAPKAP1)	0				2235	118	19708					5	1.78571	0.0859798	HDAC4, GIGYF1, KRAS, HRAS, MTOR	279	2.99314	1	0.334766	0.299813	0				124					0				203					118	17349
BIOGRID_INTERACTION	79176:F-box and leucine rich repeat protein 15(FBXL15)	0				2235	28	19708					3	1.07143	0.0589341	HECW2, CSNK2B, HNRNPD	279	7.56836	1	0.256703	0.2299	0				124					0				203					28	17349
BIOGRID_INTERACTION	7917:BAG cochaperone 6(BAG6)	0				2235	377	19708					11	3.92857	0.0419075	CDK8, USP7, RAB14, PRKAR1B, CSNK2B, HNRNPD, HUWE1, EP300, RAC1, MTOR, VAMP2	279	2.06106	1	0.200688	0.179734	0				124					0				203					377	17349
BIOGRID_INTERACTION	79228:THO complex subunit 6(THOC6)	0				2235	57	19708					6	2.14286	0.00123941	SRRM2, EFTUD2, U2AF2, PPP2R1A, PTEN, KRAS	279	7.43558	0.999999	0.0137717	0.0123338	0				124					0				203					57	17349
BIOGRID_INTERACTION	79230:zinc finger protein 557(ZNF557)	0				2235	15	19708					0				280					2	1.6129	0.08827	STAT3, STX1A	122	21.5388	1	0.439822	0.406293	0				203					13	17351
BIOGRID_INTERACTION	79447:PAXIP1 associated glutamate rich protein 1(PAGR1)	0				2235	25	19708					4	1.42857	0.00507557	KMT2D, KMT2C, KMT2B, KDM6A	279	11.3021	1	0.0420775	0.0376842	0				124					0				203					25	17349
BIOGRID_INTERACTION	7957:EPM2A glucan phosphatase, laforin(EPM2A)	0				2235	49	19708					0				280					0				124					3	1.47783	0.0869023	PSMC3, VBP1, PIK3C3	199	6.06338	1	0.625433	0.605383	49	17349
BIOGRID_INTERACTION	79596:ORC ubiquitin ligase 1(OBI1)	0				2235	107	19708					0				280					0				124					4	1.97044	0.0931734	CNOT6L, CRY2, CTNNA1, NLK	199	3.70225	1	0.644585	0.623921	107	17349
BIOGRID_INTERACTION	79612:N-alpha-acetyltransferase 16, NatA auxiliary subunit(NAA16)	0				2235	24	19708					3	1.07143	0.0446305	NAA10, HNRNPU, NAA15	279	8.82975	1	0.210442	0.18847	0				124					0				203					24	17349
BIOGRID_INTERACTION	79624:acidic residue methyltransferase 1(ARMT1)	0				2235	45	19708					0				280					0				124					3	1.47783	0.0750571	G6PD, PPP3CB, UCHL5	199	6.60235	1	0.587958	0.56911	45	17349
BIOGRID_INTERACTION	79647:akirin 1(AKIRIN1)	0				2235	11	19708					0				280					2	1.6129	0.0655166	PSMA2, RAN	122	29.3711	1	0.360328	0.332859	0				203					9	17351
BIOGRID_INTERACTION	79665:DEAH-box helicase 40(DHX40)	0				2235	216	19708					8	2.85714	0.0336628	RAI1, SETD2, USP7, ANKRD11, NSD1, DDX23, UBTF, TAF1	279	2.61622	1	0.173157	0.155078	5	4.03226	0.04427	ACTC1, SNW1, DHX8, RTF1, NR3C1	122	3.73937	1	0.281696	0.260221	0				203					211	17351
BIOGRID_INTERACTION	79685:SAP30 like(SAP30L)	0				2235	30	19708					0				280					4	3.22581	0.000812038	HDAC2, RBBP4, RBBP7, ING1	122	21.5388	0.999514	0.0162126	0.0149766	0				203					26	17351
BIOGRID_INTERACTION	79707:nucleolar protein 9(NOL9)	0				2235	96	19708					0				280					0				124					4	1.97044	0.0725043	DCAF1, RBBP4, RNF2, ZBTB2	199	4.12647	1	0.574314	0.555903	96	17349
BIOGRID_INTERACTION	79710:MORC family CW-type zinc finger 4(MORC4)	0				2235	31	19708					0				280					4	3.22581	0.000895033	PRKAA1, NACA, STAT3, NR3C1	122	20.844	0.999777	0.017623	0.0162795	0				203					27	17351
BIOGRID_INTERACTION	79720:VPS37B subunit of ESCRT-I(VPS37B)	0				2235	46	19708					0				280					3	2.41935	0.0324598	PRKAA1, XPO1, WARS1	122	10.5353	1	0.22922	0.211745	0				203					43	17351
BIOGRID_INTERACTION	79723:SUV39H2 histone lysine methyltransferase(SUV39H2)	0				2235	70	19708					0				280					0				124					4	1.97044	0.0334576	CCT3, ROCK2, CBX1, MAGEA11	199	5.65915	1	0.37188	0.359958	70	17349
BIOGRID_INTERACTION	79727:lin-28 homolog A(LIN28A)	0				2235	413	19708					0				280					0				124					9	4.4335	0.0581275	DHX8, RSBN1L, DOT1L, RPS3, KPNA4, CDK12, RPL8, PRPF19, SF3B1	199	2.15815	1	0.519266	0.502619	413	17349
BIOGRID_INTERACTION	79753:Smad nuclear interacting protein 1(SNIP1)	0				2235	365	19708					15	5.35714	0.000723319	SRRM2, CREBBP, SMAD4, HNRNPU, CHD4, PRPF8, YY1, EFTUD2, SON, KAT6B, PPP2R1A, POGZ, EP300, CDK13, OGT	279	2.90293	0.999783	0.00896915	0.00803268	12	9.67742	1.56802e-05	ACTC1, SNW1, DHX8, EIF6, RPS8, G3BP2, DDX42, RTF1, PRPF19, MACROH2A1, SF3B1, RAN	122	5.31094	0.136939	0.000669403	0.000618371	8	3.94089	0.0760434	BRD3, SF3A1, ACTC1, SNW1, DHX8, ESRRG, PRPF19, SF3B1	199	2.17063	1	0.59181	0.572838	353	17351
BIOGRID_INTERACTION	79797:zinc finger protein 408(ZNF408)	0				2235	143	19708					6	2.14286	0.052263	AMER1, HNRNPK, USP9X, ZC4H2, CHAMP1, FBN1	279	2.96383	1	0.236024	0.211381	0				124					0				203					143	17349
BIOGRID_INTERACTION	79823:calmodulin-lysine N-methyltransferase(CAMKMT)	0				2235	35	19708					0				280					4	3.22581	0.00128015	HSPA5, CCT8, CALM1, CALM2	122	18.4618	0.999994	0.0224732	0.02076	0				203					31	17351
BIOGRID_INTERACTION	79868:ALG13 UDP-N-acetylglucosaminyltransferase subunit(ALG13)	0				2235	169	19708					11	3.92857	0.000148224	RERE, KMT2D, TCF7L2, UPF1, DDX3X, EP300, TCF20, BCOR, ARID1A, PRR12, ARID1B	279	4.59774	0.822355	0.0025185	0.00225555	0				124					0				203					169	17349
BIOGRID_INTERACTION	79913:actin related protein 5(ACTR5)	0				2235	60	19708					7	2.5	0.000197294	YY1, EFTUD2, FBXW7, HECW2, CSNK2B, DPF2, ZNF148	279	8.2411	0.89975	0.00318513	0.00285257	0				124					4	1.97044	0.0224829	BRD3, PPM1A, INO80, UCHL5	199	6.60235	1	0.295573	0.286097	60	17349
BIOGRID_INTERACTION	79915:ATPase family AAA domain containing 5(ATAD5)	0				2235	63	19708					4	1.42857	0.0594277	MAP2K1, CSNK2A1, CHD3, MIB1	279	4.48495	1	0.258081	0.231135	0				124					0				203					63	17349
BIOGRID_INTERACTION	79960:jade family PHD finger 1(JADE1)	0				2235	61	19708					7	2.5	0.000216259	BRPF1, KAT6B, KAT6A, CTNNB1, UBE3A, ZNF148, SPTAN1	279	8.106	0.919637	0.00342024	0.00306313	0				124					0				203					61	17349
BIOGRID_INTERACTION	79980:DSN1 component of MIS12 kinetochore complex(DSN1)	0				2235	87	19708					5	1.78571	0.0346928	POGZ, CHAMP1, EHMT1, CHD4, ADNP	279	4.05965	1	0.177204	0.158702	3	2.41935	0.0999515	CBX5, RBBP4, NR3C1	122	5.57038	1	0.477004	0.44064	0				203					84	17351
BIOGRID_INTERACTION	80012:polyhomeotic homolog 3(PHC3)	0				2235	66	19708					0				280					0				124					4	1.97044	0.0287879	PCGF5, PCGF3, RPS3, RNF2	199	6.00213	1	0.341987	0.331023	66	17349
BIOGRID_INTERACTION	80135:ribosome production factor 1 homolog(RPF1)	0				2235	119	19708					5	1.78571	0.0880369	MECP2, H1-4, UPF1, EP300, KRAS	279	2.96798	1	0.339305	0.303878	0				124					0				203					119	17349
BIOGRID_INTERACTION	80179:myosin XIX(MYO19)	0				2235	241	19708					8	2.85714	0.0554396	PPP1CB, GNB2, CLTC, MFN2, ZBTB20, RAC1, SPTAN1, GNAI1	279	2.34483	1	0.245146	0.21955	0				124					0				203					241	17349
BIOGRID_INTERACTION	80204:F-box protein 11(FBXO11)	0				2235	106	19708					0				280					0				124					4	1.97044	0.0912027	ERN1, PCBP1, COPS2, ARIH1	199	3.73718	1	0.640627	0.62009	106	17349
BIOGRID_INTERACTION	80212:coiled-coil domain containing 92(CCDC92)	0				2235	52	19708					0				280					0				124					4	1.97044	0.0153883	PSMC3, ADRM1, PSMD1, UCHL5	199	7.61809	1	0.234134	0.226628	52	17349
BIOGRID_INTERACTION	80227:proteasomal ATPase associated factor 1(PAAF1)	0				2235	51	19708					0				280					3	2.41935	0.0392057	PSMD14, PSMC3, PSMA2	122	9.50241	1	0.259493	0.23971	4	1.97044	0.0146064	PSMC3, ADRM1, PSMD1, UCHL5	199	7.76746	1	0.227406	0.220116	48	17351
BIOGRID_INTERACTION	80232:WD repeat domain 26(WDR26)	0				2235	140	19708					0				280					5	4.03226	0.0109255	UBE2H, RPS8, USP12, WDR5, IKZF1	122	5.76932	1	0.108469	0.1002	0				203					135	17351
BIOGRID_INTERACTION	80243:phosphatidylinositol-3,4,5-trisphosphate dependent Rac exchange factor 2(PREX2)	0				2235	14	19708					5	1.78571	3.46954e-05	PDHA1, PRKAR1B, HUWE1, RAC1, MTOR	279	25.2279	0.332657	0.000750297	0.000671959	0				124					0				203					14	17349
BIOGRID_INTERACTION	8030:coiled-coil domain containing 6(CCDC6)	0				2235	119	19708					8	2.85714	0.00150656	PPP2CA, USP7, CSNK2A1, PPP2R1A, FBXW7, WAC, EP300, KRAS	279	4.74877	1	0.0161847	0.0144949	4	3.22581	0.0369765	ATF2, UBE2I, XPO1, NR3C1	122	5.42995	1	0.249844	0.230797	0				203					115	17351
BIOGRID_INTERACTION	80314:enhancer of polycomb homolog 1(EPC1)	0				2235	53	19708					4	1.42857	0.0387872	PPP2CA, KDM5C, TRRAP, CNOT3	279	5.33117	1	0.191245	0.171277	0				124					5	2.46305	0.00197026	H2AZ1, SRF, KRT15, KAT7, KPNA1	199	9.34294	1	0.0617713	0.0597911	53	17349
BIOGRID_INTERACTION	8031:nuclear receptor coactivator 4(NCOA4)	0				2235	34	19708					0				280					3	2.41935	0.0184508	XPO1, PSMD14, NR3C1	122	14.2536	1	0.152813	0.141163	0				203					31	17351
BIOGRID_INTERACTION	80321:centrosomal protein 70(CEP70)	0				2235	253	19708					8	2.85714	0.0682059	HDAC4, SETD5, BRPF1, KANSL1, TLK2, HNRNPU, ZNF148, GATAD2B	279	2.23361	1	0.287934	0.257871	0				124					0				203					253	17349
BIOGRID_INTERACTION	80342:TRAF3 interacting protein 3(TRAF3IP3)	0				2235	78	19708					4	1.42857	0.0979768	PPP2CA, PPP2R1A, WAC, FBXO11	279	3.62246	1	0.365095	0.326976	3	2.41935	0.0830825	ZMYND8, CCT8, STX1A	122	6.21311	1	0.422018	0.389845	0				203					75	17351
BIOGRID_INTERACTION	80347:Coenzyme A synthase(COASY)	0				2235	79	19708					5	1.78571	0.0255245	EFTUD2, MMGT1, ATRX, PTPN11, MIB1	279	4.47076	1	0.142761	0.127855	4	3.22581	0.0127245	HDAC2, WDR5, BTK, GFUS	122	8.17929	1	0.119703	0.110578	0				203					75	17351
BIOGRID_INTERACTION	805:calmodulin 2(CALM2)	0				2235	77	19708					7	2.5	0.00076534	PDHA1, KCNQ2, EP300, CACNA1A, UBE3A, DNM1L, VAMP2	279	6.42164	0.999867	0.00939032	0.00840988	0				124					0				203					77	17349
BIOGRID_INTERACTION	8061:FOS like 1, AP-1 transcription factor subunit(FOSL1)	0				2235	63	19708					4	1.42857	0.0594277	CREBBP, EP300, TAB2, FBXO11	279	4.48495	1	0.258081	0.231135	0				124					0				203					63	17349
BIOGRID_INTERACTION	80726:IQ motif containing N(IQCN)	0				2235	68	19708					0				280					3	2.41935	0.0655282	CARM1, CALM1, CALM2	122	7.12681	1	0.360328	0.332859	0				203					65	17351
BIOGRID_INTERACTION	80789:integrator complex subunit 5(INTS5)	0				2235	146	19708					0				280					5	4.03226	0.0125895	XPO1, MAT2A, PSMD14, ZMYND8, UBA2	122	5.53223	1	0.119677	0.110553	5	2.46305	0.0598176	ZMYND8, LUC7L3, PSMD1, INTS6, CDK12	199	3.39162	1	0.525321	0.50848	141	17351
BIOGRID_INTERACTION	80829:ZFP91 zinc finger protein, atypical E3 ubiquitin ligase(ZFP91)	0				2235	96	19708					0				280					0				124					6	2.95567	0.00284131	BRD3, RPS3, HNRNPA1, MAP3K14, RNF2, ZBTB2	199	6.1897	1	0.0805469	0.0779647	96	17349
BIOGRID_INTERACTION	80833:apolipoprotein L3(APOL3)	0				2235	30	19708					0				280					3	2.41935	0.0145362	RNF19B, NR3C1, STX1A	122	16.1541	1	0.130428	0.120485	0				203					27	17351
BIOGRID_INTERACTION	8089:YEATS domain containing 4(YEATS4)	0				2235	161	19708					9	3.21429	0.00207899	MYCN, SMARCB1, SRCAP, TRRAP, HECW2, ZNF292, UBTF, PHF21A, MTOR	279	3.94871	1	0.0210823	0.0188811	4	3.22581	0.0768685	H2AZ1, ACTC1, XPO1, ANP32A	122	4.01344	1	0.40086	0.3703	5	2.46305	0.0793786	BRD3, H2AZ1, ACTC1, DOT1L, RPRD1A	199	3.07563	1	0.60255	0.583233	157	17351
BIOGRID_INTERACTION	808:calmodulin 3(CALM3)	0				2235	67	19708					7	2.5	0.000362223	PDHA1, FBXW7, HECW2, KCNQ2, CACNA1A, DNM1L, VAMP2	279	7.38009	0.985348	0.00515515	0.0046169	0				124					0				203					67	17349
BIOGRID_INTERACTION	8140:solute carrier family 7 member 5(SLC7A5)	0				2235	122	19708					5	1.78571	0.0943499	MAP2K1, EP300, HNRNPU, KRAS, HRAS	279	2.895	1	0.357704	0.320356	0				124					0				203					122	17349
BIOGRID_INTERACTION	81545:F-box protein 38(FBXO38)	0				2235	137	19708					8	2.85714	0.00334199	KLF7, USP7, CREBBP, ZEB2, BCL11A, TRRAP, CHD8, BCOR	279	4.12485	1	0.0306726	0.0274701	0				124					0				203					137	17349
BIOGRID_INTERACTION	81555:Yip1 domain family member 5(YIPF5)	0				2235	78	19708					0				280					3	2.41935	0.0830825	ATP5F1B, TMEM63B, PSMD14	122	6.21311	1	0.422018	0.389845	0				203					75	17351
BIOGRID_INTERACTION	81556:integrator complex subunit 14(INTS14)	0				2235	73	19708					0				280					0				124					4	1.97044	0.0372024	PPM1A, ZMYND8, DOT1L, INTS6	199	5.42658	1	0.389618	0.377127	73	17349
BIOGRID_INTERACTION	81569:actin like 8(ACTL8)	0				2235	18	19708					5	1.78571	0.000101443	EFTUD2, USP7, TCF20, BCOR, CERT1	279	19.6217	0.693514	0.00185175	0.00165841	0				124					0				203					18	17349
BIOGRID_INTERACTION	81603:tripartite motif containing 8(TRIM8)	0				2235	86	19708					6	2.14286	0.00741386	USP7, PTEN, MSL2, KIF11, CBL, MAP3K7	279	4.92823	1	0.0571534	0.051186	0				124					0				203					86	17349
BIOGRID_INTERACTION	81611:acidic nuclear phosphoprotein 32 family member E(ANP32E)	0				2235	84	19708					0				280					3	2.41935	0.0942262	H2AZ1, ACTC1, ANP32A	122	5.76932	1	0.459689	0.424645	5	2.46305	0.0102097	H2AZ1, ACTC1, VPS35, UCHL5, KPNA1	199	5.89495	1	0.179868	0.174102	81	17351
BIOGRID_INTERACTION	81786:tripartite motif containing 7(TRIM7)	0				2235	60	19708					0				280					0				124					4	1.97044	0.0224829	RAB2A, KRT1, UBE2E1, NAA35	199	6.60235	1	0.295573	0.286097	60	17349
BIOGRID_INTERACTION	8178:elongation factor for RNA polymerase II(ELL)	0				2235	54	19708					4	1.42857	0.0406542	KMT2A, HUWE1, EP300, FGF12	279	5.23244	1	0.198104	0.17742	0				124					0				203					54	17349
BIOGRID_INTERACTION	81844:tripartite motif containing 56(TRIM56)	0				2235	112	19708					5	1.78571	0.0741436	H1-4, UPF1, FBXW7, DYRK1A, ALG13	279	3.15348	1	0.30366	0.271955	0				124					0				203					112	17349
BIOGRID_INTERACTION	8189:symplekin scaffold protein(SYMPK)	0				2235	167	19708					0				280					0				124					5	2.46305	0.0879175	SNW1, DHX8, CSTF3, SMARCAD1, PSMD1	199	2.96513	1	0.628199	0.60806	167	17349
BIOGRID_INTERACTION	81910:ribosome binding protein 1(Rrbp1)	0				2235	219	19708					0				280					0				124					6	2.95567	0.0704281	TOP2B, EXOSC10, RPS3, RACK1, RPL8, CLASP1	199	2.71329	1	0.571629	0.553304	219	17349
BIOGRID_INTERACTION	8220:ess-2 splicing factor homolog(ESS2)	0				2235	114	19708					0				280					9	7.25806	5.11311e-07	HDAC2, PPP3R1, XPO1, SNW1, DHX8, CARM1, SRSF3, CALM1, PRPF19	122	12.7532	0.00479072	3.84179e-05	3.54891e-05	6	2.95567	0.00590663	SNW1, DHX8, RACK1, SRSF3, PRPF19, ELAVL2	199	5.21238	1	0.126614	0.122555	105	17351
BIOGRID_INTERACTION	8227:A-kinase anchoring protein 17A(AKAP17A)	0				2235	81	19708					5	1.78571	0.0276606	SRRM2, CSNK2A1, CSNK2B, DDX23, TRPM3	279	4.36037	1	0.152009	0.136138	4	3.22581	0.0136083	EIF4A2, UBE2I, DHX8, WDR5	122	7.97733	1	0.125423	0.115861	4	1.97044	0.0481854	BRD3, EIF4A2, DHX8, MYH4	199	4.89063	1	0.458314	0.443621	77	17351
BIOGRID_INTERACTION	8242:lysine demethylase 5C(KDM5C)	0				2235	119	19708					9	3.21429	0.000287889	KDM5C, SET, CSNK2A1, TRRAP, SATB2, CSNK2B, MTOR, SMARCA4, KDM6A	279	5.34237	0.96514	0.00426926	0.00382351	5	4.03226	0.00624109	HDAC2, XPO1, ZMYND8, LHX6, CALM1	122	6.78744	1	0.0743862	0.0687154	0				203					114	17351
BIOGRID_INTERACTION	8260:N-alpha-acetyltransferase 10, NatA catalytic subunit(NAA10)	0				2235	119	19708					5	1.78571	0.0880369	PDHA1, FBXW7, KRAS, BCOR, NAA15	279	2.96798	1	0.339305	0.303878	0				124					0				203					119	17349
BIOGRID_INTERACTION	8341:H2B clustered histone 15(H2BC15)	0				2235	64	19708					0				280					3	2.41935	0.0589058	PSMD14, PRKCB, MACROH2A1	122	7.57223	1	0.339812	0.313907	0				203					61	17351
BIOGRID_INTERACTION	8342:H2B clustered histone 14(H2BC14)	0				2235	54	19708					0				280					3	2.41935	0.043486	HDAC2, PSMD14, PRKCB	122	8.9745	1	0.278026	0.256831	0				203					51	17351
BIOGRID_INTERACTION	83443:splicing factor 3b subunit 5(SF3B5)	0				2235	79	19708					5	1.78571	0.0255245	SRRM2, EFTUD2, U2AF2, FBXW7, DPF2	279	4.47076	1	0.142761	0.127855	0				124					4	1.97044	0.0453055	SF3A1, ACTC1, KDM4D, SF3B1	199	5.01444	1	0.440794	0.426663	79	17349
BIOGRID_INTERACTION	83444:INO80 complex subunit B(INO80B)	0				2235	162	19708					0				280					6	4.83871	0.0032611	DDX17, DDX46, RPS8, DHX9, WDR5, PRPF19	122	5.983	1	0.0447782	0.0413645	6	2.95567	0.0239623	BRD3, RPS3, INO80, RPL8, PRPF19, UCHL5	199	3.66797	1	0.307292	0.29744	156	17351
BIOGRID_INTERACTION	8345:H2B clustered histone 9(H2BC9)	0				2235	291	19708					14	5	0.000267073	DSP, MBD5, CHD4, CHD3, ZFHX4, PRPF8, YY1, H1-4, RAI1, SETBP1, KAT6B, NSD1, HNRNPD, SPTAN1	279	3.39839	0.955563	0.00400644	0.00358812	0				124					0				203					291	17349
BIOGRID_INTERACTION	83478:Rho GTPase activating protein 24(ARHGAP24)	0				2235	37	19708					0				280					0				124					3	1.47783	0.0531635	PCMT1, CFL1, UBA1	199	8.02988	1	0.491692	0.475929	37	17349
BIOGRID_INTERACTION	8348:H2B clustered histone 17(H2BC17)	0				2235	72	19708					4	1.42857	0.0815449	RPS6KA3, BRPF1, KAT6B, KAT6A	279	3.92433	1	0.322987	0.289264	0				124					0				203					72	17349
BIOGRID_INTERACTION	8354:H3 clustered histone 11(H3C11)	0				2235	38	19708					0				280					4	3.22581	0.00162808	H2AZ1, CBX5, RBBP7, MACROH2A1	122	17.0043	1	0.0271597	0.0250891	0				203					34	17351
BIOGRID_INTERACTION	8356:H3 clustered histone 12(H3C12)	0				2235	40	19708					0				280					4	3.22581	0.00188983	CBX5, RBBP4, RBBP7, MACROH2A1	122	16.1541	1	0.0305495	0.0282206	0				203					36	17351
BIOGRID_INTERACTION	8357:H3 clustered histone 10(H3C10)	0				2235	36	19708					0				280					3	2.41935	0.0205562	CBX5, RBBP4, RBBP7	122	13.4617	1	0.16445	0.151913	0				203					33	17351
BIOGRID_INTERACTION	8358:H3 clustered histone 2(H3C2)	0				2235	66	19708					0				280					5	4.03226	0.000726348	H2AZ1, CBX5, RBBP4, RBBP7, MACROH2A1	122	12.238	0.998913	0.014798	0.0136698	4	1.97044	0.0287879	H2AZ1, RBBP4, CBX1, RBBP7	199	6.00213	1	0.341987	0.331023	61	17351
BIOGRID_INTERACTION	83637:zinc finger MIZ-type containing 2(ZMIZ2)	0				2235	34	19708					3	1.07143	0.0828349	USP7, CTNNB1, SMARCA4	279	6.23276	1	0.325092	0.291149	0				124					0				203					34	17349
BIOGRID_INTERACTION	8366:H4 clustered histone 2(H4C2)	0				2235	49	19708					0				280					5	4.03226	0.000231372	H2AZ1, CBX5, RBBP4, RBBP7, MACROH2A1	122	16.4838	0.886198	0.00605305	0.00559159	4	1.97044	0.013112	H2AZ1, RBBP4, RBBP7, UCHL5	199	8.0845	1	0.212922	0.206096	44	17351
BIOGRID_INTERACTION	83740:H2A.B variant histone 3(H2AB3)	0				2235	135	19708					0				280					4	3.22581	0.0505145	RPS8, ZNF777, MACROH2A1, ZFX	122	4.7864	1	0.307154	0.283738	0				203					131	17351
BIOGRID_INTERACTION	83746:L3MBTL histone methyl-lysine binding protein 2(L3MBTL2)	0				2235	161	19708					8	2.85714	0.00798841	RERE, PRKAR1B, KANSL1, POGZ, CHAMP1, BCOR, ADNP, GATAD2B	279	3.50996	1	0.0606474	0.0543152	5	4.03226	0.0174334	HDAC2, XPO1, PSMC3, WDR5, CCT8	122	5.0168	1	0.147693	0.136433	8	3.94089	0.00123138	CCT3, PIAS4, PSMC3, PCGF5, PCGF3, CBX1, SMARCAD1, RNF2	199	4.921	0.999978	0.0439208	0.0425128	156	17351
BIOGRID_INTERACTION	83855:KLF transcription factor 16(KLF16)	0				2235	30	19708					5	1.78571	0.000795301	SIN3A, HNRNPD, HUWE1, EP300, KRAS	279	11.773	0.999906	0.00964623	0.00863907	0				124					0				203					30	17349
BIOGRID_INTERACTION	8396:phosphatidylinositol-5-phosphate 4-kinase type 2 beta(PIP4K2B)	0				2235	67	19708					4	1.42857	0.0688641	CSNK2A1, PTCH1, DDX23, PRPF8	279	4.21719	1	0.288019	0.257947	0				124					0				203					67	17349
BIOGRID_INTERACTION	83992:cortactin binding protein 2(CTTNBP2)	0				2235	46	19708					0				280					0				124					3	1.47783	0.0779669	CCT3, MAGEA11, MAP4K4	199	6.45882	1	0.596261	0.577147	46	17349
BIOGRID_INTERACTION	84069:pleckstrin homology domain containing N1(PLEKHN1)	0				2235	54	19708					4	1.42857	0.0406542	ZC4H2, TAOK1, TCF4, HRAS	279	5.23244	1	0.198104	0.17742	0				124					0				203					54	17349
BIOGRID_INTERACTION	84105:pterin-4 alpha-carbinolamine dehydratase 2(PCBD2)	0				2235	44	19708					0				280					0				124					3	1.47783	0.0721833	SNW1, STAT3, MAGEA11	199	6.7524	1	0.574314	0.555903	44	17349
BIOGRID_INTERACTION	84128:WD repeat domain 75(WDR75)	0				2235	72	19708					0				280					3	2.41935	0.0723864	WDR5, SRSF3, NR3C1	122	6.73087	1	0.384532	0.355217	0				203					69	17351
BIOGRID_INTERACTION	84131:centrosomal protein 78(CEP78)	0				2235	75	19708					0				280					3	2.41935	0.0776755	XPO1, IKZF1, CALM1	122	6.46164	1	0.403277	0.372533	0				203					72	17351
BIOGRID_INTERACTION	84138:solute carrier family 7 member 6 opposite strand(SLC7A6OS)	0				2235	26	19708					0				280					3	2.41935	0.0110349	XPO1, WDR5, PRPF19	122	18.6393	1	0.108784	0.100491	0				203					23	17351
BIOGRID_INTERACTION	84142:abraxas 1, BRCA1 A complex subunit(ABRAXAS1)	0				2235	30	19708					3	1.07143	0.0665993	PSMC5, DYRK1A, OGT	279	7.0638	1	0.282182	0.252719	0				124					0				203					30	17349
BIOGRID_INTERACTION	84146:zinc finger protein 644(ZNF644)	0				2235	111	19708					7	2.5	0.00491696	ZNF292, POGZ, CHAMP1, EHMT1, CHD4, ADNP, AHDC1	279	4.45465	1	0.0411413	0.0368457	0				124					0				203					111	17349
BIOGRID_INTERACTION	84159:AT-rich interaction domain 5B(ARID5B)	0				2235	45	19708					0				280					3	2.41935	0.0311714	H2AZ1, HDAC2, NR3C1	122	10.7694	1	0.222191	0.205252	0				203					42	17351
BIOGRID_INTERACTION	84182:MINDY lysine 48 deubiquitinase 4(MINDY4)	0				2235	71	19708					7	2.5	0.000495995	SRRM2, DSP, USP7, PPP2R1A, USP9X, KIF11, PRPF8	279	6.96431	0.996921	0.00663756	0.00594453	3	2.41935	0.0706506	CCT8, PRPF19, SF3B1	122	6.82568	1	0.380694	0.351672	4	1.97044	0.0346829	KRT15, KRT1, PRPF19, SF3B1	199	5.57945	1	0.376366	0.3643	68	17351
BIOGRID_INTERACTION	84196:ubiquitin specific peptidase 48(USP48)	0				2235	60	19708					0				280					3	2.41935	0.0525348	H2AZ1, SNW1, MACROH2A1	122	8.07705	1	0.314072	0.290129	4	1.97044	0.0224829	H2AZ1, FMNL2, SNW1, VPS35	199	6.60235	1	0.295573	0.286097	57	17351
BIOGRID_INTERACTION	841:caspase 8(CASP8)	0				2235	166	19708					6	2.14286	0.0862413	PPP2CA, PTEN, ATP1A3, CHD3, OGT, MTOR	279	2.55318	1	0.335636	0.300592	0				124					5	2.46305	0.086451	PRKCI, MAPK8, PIK3C3, MAP3K14, HDAC7	199	2.98299	1	0.625433	0.605383	166	17349
BIOGRID_INTERACTION	84223:IQ motif containing G(IQCG)	0				2235	8	19708					0				280					2	1.6129	0.0480829	CALM1, CALM2	122	40.3852	1	0.29641	0.273813	0				203					6	17351
BIOGRID_INTERACTION	84262:proteasome assembly chaperone 3(PSMG3)	0				2235	85	19708					0				280					3	2.41935	0.0961238	PSMA2, STAT3, TBC1D15	122	5.70145	1	0.466319	0.43077	0				203					82	17351
BIOGRID_INTERACTION	84289:inhibitor of growth family member 5(ING5)	0				2235	102	19708					6	2.14286	0.014805	MAP2K1, BRPF1, KAT6B, TRRAP, KAT6A, EP300	279	4.15518	1	0.0960145	0.0859897	0				124					0				203					102	17349
BIOGRID_INTERACTION	84294:UTP23 small subunit processome component(UTP23)	0				2235	182	19708					9	3.21429	0.00439626	MECP2, H1-4, SET, NSD2, HUWE1, UBTF, HNRNPU, TCF4, CTCF	279	3.49309	1	0.0378621	0.0339089	5	4.03226	0.0259492	RPS8, DHX9, SRSF3, ZNF777, SF3B1	122	4.43794	1	0.19404	0.179248	0				203					177	17351
BIOGRID_INTERACTION	84306:programmed cell death 2 like(PDCD2L)	0				2235	51	19708					0				280					3	2.41935	0.0392057	XPO1, ZMYND8, ARIH1	122	9.50241	1	0.259493	0.23971	0				203					48	17351
BIOGRID_INTERACTION	84312:BRMS1 like transcriptional repressor(BRMS1L)	0				2235	89	19708					6	2.14286	0.00854164	SIN3A, BCL11A, CHD4, CHD3, GATAD2B, PBX1	279	4.76211	1	0.0631334	0.0565417	4	3.22581	0.0174866	HDAC2, RBBP4, RBBP7, ING1	122	7.26027	1	0.147693	0.136433	0				203					85	17351
BIOGRID_INTERACTION	84324:SAP domain containing ribonucleoprotein(SARNP)	0				2235	103	19708					6	2.14286	0.0153865	SRRM2, PDHA1, SRCAP, U2AF2, CSNK2B, CHD3	279	4.11483	1	0.0988127	0.0884957	0				124					0				203					103	17349
BIOGRID_INTERACTION	84327:zinc finger BED-type containing 3(ZBED3)	0				2235	6	19708					0				280					2	1.6129	0.0362815	XPO1, NR3C1	122	53.847	1	0.246567	0.22777	0				203					4	17351
BIOGRID_INTERACTION	84365:nucleolar protein interacting with the FHA domain of MKI67(NIFK)	0				2235	375	19708					16	5.71429	0.000308718	UPF1, SET, CSNK2A1, USP9X, FBXW7, ANKRD11, DDX23, CHD4, CTCF, CHD3, EFTUD2, H1-4, NSD1, CSNK2B, UBTF, MORC2	279	3.01389	0.972657	0.00448681	0.00401834	0				124					0				203					375	17349
BIOGRID_INTERACTION	84433:caspase recruitment domain family member 11(CARD11)	0				2235	32	19708					3	1.07143	0.074574	PPP2CA, PPP2R1A, MAP3K7	279	6.62231	1	0.304034	0.27229	0				124					0				203					32	17349
BIOGRID_INTERACTION	84441:mastermind like transcriptional coactivator 2(MAML2)	0				2235	11	19708					3	1.07143	0.0100259	CREBBP, NOTCH1, EP300	279	19.2649	1	0.0717802	0.0642857	0				124					0				203					11	17349
BIOGRID_INTERACTION	8445:dual specificity tyrosine phosphorylation regulated kinase 2(DYRK2)	0				2235	71	19708					0				280					4	3.22581	0.00952728	HSPA5, IKZF1, DCAF5, DCAF7	122	9.1009	1	0.0997549	0.0921501	0				203					67	17351
BIOGRID_INTERACTION	84502:junctophilin 4(JPH4)	0				2235	66	19708					4	1.42857	0.0664445	WDR26, CSNK2A1, CSNK2B, CDK13	279	4.28109	1	0.282182	0.252719	0				124					0				203					66	17349
BIOGRID_INTERACTION	84557:microtubule associated protein 1 light chain 3 alpha(MAP1LC3A)	0				2235	176	19708					0				280					4	3.22581	0.0943165	DDX17, PRKAA1, CBX5, HSPA5	122	3.67139	1	0.459689	0.424645	0				203					172	17351
BIOGRID_INTERACTION	84619:zinc finger CCCH-type and G-patch domain containing(ZGPAT)	0				2235	169	19708					6	2.14286	0.0917365	EFTUD2, COG4, DDX23, KRAS, PRPF8, GATAD2B	279	2.50786	1	0.350354	0.313774	4	3.22581	0.0859827	CARM1, WDR5, SPIN1, RBBP7	122	3.82346	1	0.431844	0.398923	5	2.46305	0.0909038	DTNB, KRT15, CTNNA1, APBA1, RBBP7	199	2.93003	1	0.640627	0.62009	165	17351
BIOGRID_INTERACTION	84629:trinucleotide repeat containing 18(TNRC18)	0				2235	38	19708					0				280					3	2.41935	0.0227569	RBBP4, RBBP7, ING1	122	12.7532	1	0.177666	0.164122	0				203					35	17351
BIOGRID_INTERACTION	84665:myopalladin(MYPN)	0				2235	27	19708					0				280					3	2.41935	0.0118703	XPO1, DHX8, CAPZA2	122	17.949	1	0.114505	0.105776	0				203					24	17351
BIOGRID_INTERACTION	84675:tripartite motif containing 55(TRIM55)	0				2235	338	19708					0				280					6	4.83871	0.057505	UBE2I, SNW1, ATP5F1B, DHX9, UBE2D3, PRPF19	122	2.86759	1	0.334213	0.308734	0				203					332	17351
BIOGRID_INTERACTION	8468:FKBP prolyl isomerase family member 6 (inactive)(FKBP6)	0				2235	80	19708					0				280					0				124					4	1.97044	0.0467344	VBP1, OSBP, TBL1X, MYH4	199	4.95176	1	0.448929	0.434537	80	17349
BIOGRID_INTERACTION	84707:brain expressed X-linked 2(BEX2)	0				2235	103	19708					6	2.14286	0.0153865	PIK3CA, COG4, PTPN11, PPM1D, FGFR2, TAF1	279	4.11483	1	0.0988127	0.0884957	0				124					0				203					103	17349
BIOGRID_INTERACTION	84708:ligand of numb-protein X 1(LNX1)	0				2235	562	19708					14	5	0.0572212	USP9X, PTPN11, CHD2, FBXO11, FOXP2, GRIN1, PPP2CA, SYNGAP1, PRKAR1B, PPP2R1A, DPF2, WAC, CDK13, ZNF148	279	1.75967	1	0.250929	0.22473	0				124					11	5.41872	0.0579907	SNW1, LHX2, KRT15, NEK6, CBX1, SRSF3, AP2A1, TNFAIP1, MAGEA11, ZBTB2, KPNA1	199	1.93841	1	0.518698	0.502069	562	17349
BIOGRID_INTERACTION	84844:PHD finger protein 5A(PHF5A)	0				2235	112	19708					7	2.5	0.00513534	HDAC4, PDHA1, U2AF2, DDX23, SETD1A, CHD4, KRAS	279	4.41487	1	0.0423606	0.0379377	6	4.83871	0.000638114	PPP3CB, ACTC1, DHX8, DDX42, NR3C1, SF3B1	122	8.65398	0.997509	0.0136208	0.0125824	8	3.94089	0.000138233	SF3A1, PPP3CB, ACTC1, DHX8, HNRNPA1, SF3B1, RNF2, ZBTB2	199	7.07394	0.699787	0.00925416	0.00895749	106	17351
BIOGRID_INTERACTION	84859:leucine rich repeats and calponin homology domain containing 3(LRCH3)	0				2235	81	19708					0				280					3	2.41935	0.0886014	CBX5, CAPZA2, DCAF7	122	5.983	1	0.439822	0.406293	0				203					78	17351
BIOGRID_INTERACTION	84950:pre-mRNA processing factor 38A(PRPF38A)	0				2235	144	19708					6	2.14286	0.0535484	YY1, MECP2, PDHA1, CSNK2A1, CSNK2B, MIB1	279	2.94325	1	0.240154	0.215079	4	3.22581	0.0590474	XPO1, DHX8, DDX42, SRSF3	122	4.48725	1	0.339812	0.313907	0				203					140	17351
BIOGRID_INTERACTION	84951:tensin 4(TNS4)	0				2235	40	19708					0				280					3	2.41935	0.0250501	PPP3CB, PPP3R1, NR3C1	122	12.1156	1	0.190194	0.175695	0				203					37	17351
BIOGRID_INTERACTION	84959:ubiquitin associated and SH3 domain containing B(UBASH3B)	0				2235	144	19708					7	2.5	0.0165302	H1-4, ABL1, HNRNPU, CHD4, TCF4, CBL, SPTAN1	279	3.43379	1	0.104093	0.0932248	5	4.03226	0.012018	DNAJA1, UBE2H, HSPA5, UBE2D3, CCT8	122	5.60906	1	0.11553	0.106722	0				203					139	17351
BIOGRID_INTERACTION	8498:RAN binding protein 3(RANBP3)	0				2235	77	19708					0				280					4	3.22581	0.0118748	DNAJA1, XPO1, RAN, SF1	122	8.39174	1	0.114505	0.105776	0				203					73	17351
BIOGRID_INTERACTION	84993:ubiquitin like 7(UBL7)	0				2235	59	19708					4	1.42857	0.0506529	UPF1, DDX3X, USP9X, PTEN	279	4.78902	1	0.231443	0.207278	0				124					0				203					59	17349
BIOGRID_INTERACTION	8503:phosphoinositide-3-kinase regulatory subunit 3(PIK3R3)	0				2235	180	19708					7	2.5	0.0427424	ZBTB18, PRKAR1B, PIK3CA, KMT2B, PIK3R2, PIK3R1, CBL	279	2.74703	1	0.203349	0.182118	0				124					0				203					180	17349
BIOGRID_INTERACTION	8517:inhibitor of nuclear factor kappa B kinase regulatory subunit gamma(IKBKG)	0				2235	424	19708					0				280					8	6.45161	0.0157889	UBE2I, SNW1, PRKCB, CSNK1A1, WDR5, RAN, HSP90B1, NFKB2	122	3.04794	1	0.138821	0.128238	0				203					416	17351
BIOGRID_INTERACTION	8521:glial cells missing transcription factor 1(GCM1)	0				2235	12	19708					0				280					2	1.6129	0.0712572	HDAC5, UBE2I	122	26.9235	1	0.381686	0.352588	0				203					10	17351
BIOGRID_INTERACTION	8525:diacylglycerol kinase zeta(DGKZ)	0				2235	75	19708					5	1.78571	0.0215598	CSNK2A1, PIK3CA, CSNK2B, PTEN, HRAS	279	4.7092	1	0.126536	0.113325	0				124					0				203					75	17349
BIOGRID_INTERACTION	8531:Y-box binding protein 3(YBX3)	0				2235	310	19708					0				280					0				124					8	3.94089	0.0376485	ACTC1, DOT1L, RPS3, SRSF3, MTREX, HNRNPA1, RNF2, ZBTB2	199	2.55575	1	0.391932	0.379367	310	17349
BIOGRID_INTERACTION	85358:SH3 and multiple ankyrin repeat domains 3(SHANK3)	0				2235	170	19708					7	2.5	0.0338196	CAMK2B, SETD2, NOTCH1, HNRNPK, SYNGAP1, CSNK2B, SPTAN1	279	2.90862	1	0.173733	0.155594	0				124					0				203					170	17349
BIOGRID_INTERACTION	85363:tripartite motif containing 5(TRIM5)	0				2235	73	19708					4	1.42857	0.0841942	PSMC5, TAB2, LZTR1, MAP3K7	279	3.87057	1	0.328546	0.294243	3	2.41935	0.0741359	UBE2H, XPO1, UBE2D3	122	6.63867	1	0.390732	0.360945	0				203					70	17351
BIOGRID_INTERACTION	85366:myosin light chain kinase 2(MYLK2)	0				2235	83	19708					0				280					4	3.22581	0.0145263	DNAJA1, H2AZ1, BTK, CALM1	122	7.78511	1	0.130428	0.120485	0				203					79	17351
BIOGRID_INTERACTION	85369:striatin interacting protein 1(STRIP1)	0				2235	82	19708					5	1.78571	0.0287674	PPP2CA, PSMC5, PPP2R1A, NAA15, SPTAN1	279	4.30719	1	0.15567	0.139416	0				124					0				203					82	17349
BIOGRID_INTERACTION	853922:histone chaperone NAP1(NAP1)	0				2235	4	19708					2	0.714286	0.0552452	CSNK2A1, CSNK2B	279	35.319	1	0.244565	0.21903	0				124					0				203					4	17349
BIOGRID_INTERACTION	853986:SCF ubiquitin ligase complex subunit HRT1(HRT1)	0				2235	4	19708					0				280					0				124					2	0.985222	0.0395881	KLHL2, KLHL3	199	49.5176	1	0.402025	0.389137	4	17349
BIOGRID_INTERACTION	85437:zinc finger CCHC-type and RNA binding motif containing 1(ZCRB1)	0				2235	124	19708					0				280					4	3.22581	0.0409777	RPS8, SRSF3, MACROH2A1, SF3B1	122	5.211	1	0.267452	0.247062	0				203					120	17351
BIOGRID_INTERACTION	85460:zinc finger protein 518B(ZNF518B)	0				2235	7	19708					0				280					0				124					2	0.985222	0.0682523	CHCHD4, CBX1	199	28.2958	1	0.560615	0.542643	7	17349
BIOGRID_INTERACTION	8546:adaptor related protein complex 3 subunit beta 1(AP3B1)	0				2235	126	19708					6	2.14286	0.0331917	HDAC4, EFTUD2, ARF1, ATRX, DYRK1A, EP300	279	3.36371	1	0.172024	0.154063	4	3.22581	0.0426371	XPO1, SNW1, NR3C1, MAP4K4	122	5.12829	1	0.27428	0.25337	0				203					122	17351
BIOGRID_INTERACTION	85477:scinderin(SCIN)	0				2235	31	19708					0				280					0				124					3	1.47783	0.0385906	ACTC1, CANX, SSH1	199	9.58405	1	0.394658	0.382006	31	17349
BIOGRID_INTERACTION	8548:basic leucine zipper nuclear factor 1(BLZF1)	0				2235	121	19708					5	1.78571	0.0922222	ASXL1, HDAC4, SMARCB1, PTPN11, KRAS	279	2.91893	1	0.351808	0.315076	0				124					0				203					121	17349
BIOGRID_INTERACTION	855013:polo kinase CDC5(CDC5)	0				2235	6	19708					0				280					2	1.6129	0.0362815	UBE2I, IKZF1	122	53.847	1	0.246567	0.22777	0				203					4	17351
BIOGRID_INTERACTION	855332:U2 snRNP complex subunit HSH155(HSH155)	0				2235	3	19708					0				280					2	1.6129	0.018307	DDX46, SF1	122	107.694	1	0.152056	0.140464	0				203					1	17351
BIOGRID_INTERACTION	8573:calcium/calmodulin dependent serine protein kinase(CASK)	0				2235	145	19708					0				280					0				124					8	3.94089	0.000666636	PRKCI, DTNB, KCNJ12, KLHL2, APBA1, PPP4R3A, ARIH1, ARF6	199	5.46401	0.996986	0.0291544	0.0282198	145	17349
BIOGRID_INTERACTION	8575:protein activator of interferon induced protein kinase EIF2AK2(PRKRA)	0				2235	353	19708					0				280					0				124					8	3.94089	0.0655943	RSBN1L, PCBP1, SRSF3, CDK12, RPL8, MAP3K14, ELAVL2, ZBTB2	199	2.24442	1	0.550953	0.533291	353	17349
BIOGRID_INTERACTION	8602:NOP14 nucleolar protein(NOP14)	0				2235	114	19708					5	1.78571	0.0779913	H1-4, DDX23, DPF2, EP300, CHD4	279	3.09816	1	0.314447	0.281616	0				124					0				203					114	17349
BIOGRID_INTERACTION	8603:family with sequence similarity 193 member A(FAM193A)	0				2235	52	19708					0				280					0				124					3	1.47783	0.0961266	CHCHD4, CNOT6L, PTK2	199	5.71357	1	0.656664	0.635613	52	17349
BIOGRID_INTERACTION	8615:USO1 vesicle transport factor(USO1)	0				2235	135	19708					6	2.14286	0.0426371	PDHA1, STAG2, CLTC, HUWE1, EP300, CTNNB1	279	3.13947	1	0.203349	0.182118	4	3.22581	0.0505145	DNAJA1, SNW1, HSP90B1, SF1	122	4.7864	1	0.307154	0.283738	0				203					131	17351
BIOGRID_INTERACTION	862:RUNX1 partner transcriptional co-repressor 1(RUNX1T1)	0				2235	110	19708					6	2.14286	0.0198873	SPEN, PSMC5, PRKAR1B, SIN3A, TCF4, HDAC8	279	3.85298	1	0.119914	0.107394	0				124					0				203					110	17349
BIOGRID_INTERACTION	863:CBFA2/RUNX1 partner transcriptional co-repressor 3(CBFA2T3)	0				2235	73	19708					4	1.42857	0.0841942	WDR26, TCF4, HDAC8, HK1	279	3.87057	1	0.328546	0.294243	0				124					0				203					73	17349
BIOGRID_INTERACTION	8653:DEAD-box helicase 3 Y-linked(DDX3Y)	0				2235	82	19708					0				280					0				124					4	1.97044	0.0496583	PCBP1, CRY2, ESRRG, VPS35	199	4.83098	1	0.46823	0.453219	82	17349
BIOGRID_INTERACTION	865:core-binding factor subunit beta(CBFB)	0				2235	83	19708					0				280					4	3.22581	0.0145263	ARIH2, IKZF1, ARIH1, TAF4	122	7.78511	1	0.130428	0.120485	0				203					79	17351
BIOGRID_INTERACTION	8682:proliferation and apoptosis adaptor protein 15(PEA15)	0				2235	78	19708					4	1.42857	0.0979768	RPS6KA3, SON, ANKRD11, DYRK1A	279	3.62246	1	0.365095	0.326976	0				124					0				203					78	17349
BIOGRID_INTERACTION	868:Cbl proto-oncogene B(CBLB)	0				2235	87	19708					6	2.14286	0.0077775	HNRNPK, ABL1, PIK3R2, PTPN11, PIK3R1, CBL	279	4.87159	1	0.0592513	0.0530649	3	2.41935	0.0999515	USP12, BTK, VAV2	122	5.57038	1	0.477004	0.44064	0				203					84	17351
BIOGRID_INTERACTION	8697:cell division cycle 23(CDC23)	0				2235	205	19708					8	2.85714	0.0264682	NOTCH1, SMARCB1, HECW2, ANKRD11, DYRK1A, KRAS, RAC1, SOX5	279	2.7566	1	0.147051	0.131698	5	4.03226	0.0377176	HDAC2, XPO1, SNW1, TAF4, ZFX	122	3.94002	1	0.252257	0.233026	0				203					200	17351
BIOGRID_INTERACTION	8703:beta-1,4-galactosyltransferase 3(B4GALT3)	0				2235	102	19708					5	1.78571	0.0564147	ARF1, TBL1XR1, PTCH1, PTEN, EP300	279	3.46265	1	0.248233	0.222315	0				124					0				203					102	17349
BIOGRID_INTERACTION	8772:Fas associated via death domain(FADD)	0				2235	108	19708					0				280					4	3.22581	0.0289244	UBE2I, NACA, CSNK1A1, BTK	122	5.983	1	0.210751	0.194684	0				203					104	17351
BIOGRID_INTERACTION	8798:dual specificity tyrosine phosphorylation regulated kinase 4(DYRK4)	0				2235	16	19708					0				280					2	1.6129	0.093872	RBBP4, YME1L1	122	20.1926	1	0.45943	0.424405	0				203					14	17351
BIOGRID_INTERACTION	8805:tripartite motif containing 24(TRIM24)	0				2235	250	19708					0				280					9	7.25806	0.000157143	UBE2I, XPO1, MAT2A, STAT3, CALM1, NR3C1, MACROH2A1, SF3B1, HSP90B1	122	5.81548	0.77145	0.00452725	0.00418211	0				203					241	17351
BIOGRID_INTERACTION	8844:kinase suppressor of ras 1(KSR1)	0				2235	121	19708					5	1.78571	0.0922222	HDAC4, GIGYF1, MAP2K1, BRAF, TAF1	279	2.91893	1	0.351808	0.315076	0				124					0				203					121	17349
BIOGRID_INTERACTION	8893:eukaryotic translation initiation factor 2B subunit epsilon(EIF2B5)	0				2235	143	19708					0				280					4	3.22581	0.0580676	XPO1, WDR5, UBA2, YME1L1	122	4.51863	1	0.337065	0.311369	0				203					139	17351
BIOGRID_INTERACTION	8896:BUD31 homolog(BUD31)	0				2235	91	19708					0				280					6	4.83871	0.000245013	SNW1, WDR5, SRSF3, PRPF19, NR3C1, SF1	122	10.6511	0.899886	0.00632188	0.00583993	5	2.46305	0.0134	CCT3, SNW1, SRSF3, PRPF19, SF1	199	5.44149	1	0.215963	0.20904	85	17351
BIOGRID_INTERACTION	8968:H3 clustered histone 7(H3C7)	0				2235	70	19708					0				280					4	3.22581	0.00916513	CBX5, RBBP4, RBBP7, MACROH2A1	122	9.23091	1	0.0971218	0.0897177	0				203					66	17351
BIOGRID_INTERACTION	89796:neuron navigator 1(NAV1)	0				2235	119	19708					5	1.78571	0.0880369	HDAC4, EFTUD2, GIGYF1, TRIO, HRAS	279	2.96798	1	0.339305	0.303878	0				124					0				203					119	17349
BIOGRID_INTERACTION	89797:neuron navigator 2(NAV2)	0				2235	26	19708					3	1.07143	0.0516027	TRIO, KRAS, HRAS	279	8.15054	1	0.233766	0.209359	0				124					0				203					26	17349
BIOGRID_INTERACTION	89870:tripartite motif containing 15(TRIM15)	0				2235	46	19708					0				280					0				124					3	1.47783	0.0779669	SNW1, CFL1, PTK2	199	6.45882	1	0.596261	0.577147	46	17349
BIOGRID_INTERACTION	89891:dynein 2 intermediate chain 2(DYNC2I2)	0				2235	49	19708					4	1.42857	0.0317714	TAB2, CDK13, MAP3K7, H3-3A	279	5.76637	1	0.167264	0.1498	0				124					0				203					49	17349
BIOGRID_INTERACTION	8997:kalirin RhoGEF kinase(KALRN)	0				2235	23	19708					4	1.42857	0.00399013	GNB1, CACNA1A, RAC1, SPTAN1	279	12.2849	1	0.0352074	0.0315314	0				124					0				203					23	17349
BIOGRID_INTERACTION	9013:TATA-box binding protein associated factor, RNA polymerase I subunit C(TAF1C)	0				2235	91	19708					0				280					0				124					4	1.97044	0.0638796	CCT3, BRD3, PIAS4, RPL8	199	4.35319	1	0.543976	0.526538	91	17349
BIOGRID_INTERACTION	9015:TATA-box binding protein associated factor, RNA polymerase I subunit A(TAF1A)	0				2235	70	19708					4	1.42857	0.076358	MECP2, H1-4, SET, UBTF	279	4.03646	1	0.308716	0.276483	0				124					0				203					70	17349
BIOGRID_INTERACTION	9026:huntingtin interacting protein 1 related(HIP1R)	0				2235	120	19708					0				280					4	3.22581	0.0377598	SNW1, CAPZA2, WDR5, WARS1	122	5.3847	1	0.252257	0.233026	0				203					116	17351
BIOGRID_INTERACTION	90316:TGFB induced factor homeobox 2 like X-linked(TGIF2LX)	0				2235	34	19708					0				280					4	3.22581	0.00117566	HDAC2, RBBP4, RBBP7, ING1	122	19.0048	0.999984	0.0211124	0.0195029	4	1.97044	0.00475255	RBBP4, PCGF3, ARID4B, RBBP7	199	11.6512	1	0.110297	0.106761	30	17351
BIOGRID_INTERACTION	90324:coiled-coil domain containing 97(CCDC97)	0				2235	45	19708					0				280					0				124					3	1.47783	0.0750571	SF3A1, ACTC1, SF3B1	199	6.60235	1	0.587958	0.56911	45	17349
BIOGRID_INTERACTION	90379:DDB1 and CUL4 associated factor 15(DCAF15)	0				2235	249	19708					0				280					0				124					8	3.94089	0.0131624	DCAF1, PRPF39, EIF5, ROCK2, CRY2, RACK1, CDK12, GSPT1	199	3.18185	1	0.212922	0.206096	249	17349
BIOGRID_INTERACTION	90390:mediator complex subunit 30(MED30)	0				2235	76	19708					4	1.42857	0.0923586	MED12, CDK8, FBXW7, MED13L	279	3.71779	1	0.351808	0.315076	0				124					0				203					76	17349
BIOGRID_INTERACTION	9039:ubiquitin like modifier activating enzyme 3(UBA3)	0				2235	62	19708					0				280					3	2.41935	0.0556878	UBE2H, XPO1, COPS2	122	7.8165	1	0.326072	0.301214	0				203					59	17351
BIOGRID_INTERACTION	90411:multiple coagulation factor deficiency 2, ER cargo receptor complex subunit(MCFD2)	0				2235	72	19708					0				280					3	2.41935	0.0723864	PSMD14, EIF6, HSPA5	122	6.73087	1	0.384532	0.355217	0				203					69	17351
BIOGRID_INTERACTION	9043:sperm associated antigen 9(SPAG9)	0				2235	143	19708					0				280					0				124					7	3.44828	0.00326351	EIF4A2, MAP2K4, MAPK8, RRM2, PPP4R3A, VPS35, ARF6	199	4.84788	1	0.0883837	0.0855503	143	17349
BIOGRID_INTERACTION	90459:exoribonuclease 1(ERI1)	0				2235	19	19708					3	1.07143	0.0289493	HNRNPD, EP300, OGT	279	11.1534	1	0.156074	0.139779	0				124					0				203					19	17349
BIOGRID_INTERACTION	90480:GADD45G interacting protein 1(GADD45GIP1)	0				2235	261	19708					0				280					5	4.03226	0.0772637	PRKAA1, RPS8, SRSF3, ABCE1, NR3C1	122	3.09465	1	0.402393	0.371716	0				203					256	17351
BIOGRID_INTERACTION	90557:coiled-coil domain containing 74A(CCDC74A)	0				2235	34	19708					0				280					0				124					4	1.97044	0.00475255	PSMC3, ADRM1, PSMD1, UCHL5	199	11.6512	1	0.110297	0.106761	34	17349
BIOGRID_INTERACTION	90665:transducin beta like 1 Y-linked(TBL1Y)	0				2235	36	19708					4	1.42857	0.0140646	TBL1XR1, CHD8, ERF, MAP3K7	279	7.84867	1	0.0924111	0.0827625	0				124					3	1.47783	0.0506161	CCT3, INTS6, TBL1X	199	8.25293	1	0.475715	0.460465	36	17349
BIOGRID_INTERACTION	90678:leucine rich repeat and sterile alpha motif containing 1(LRSAM1)	0				2235	73	19708					0				280					3	2.41935	0.0741359	UBE2H, UBE2I, UBE2D3	122	6.63867	1	0.390732	0.360945	4	1.97044	0.0372024	CNOT6L, KCNH7, PAPOLG, UBE2E1	199	5.42658	1	0.389618	0.377127	70	17351
BIOGRID_INTERACTION	90780:pygopus family PHD finger 2(PYGO2)	0				2235	24	19708					4	1.42857	0.00451307	KMT2D, CREBBP, TRRAP, CTNNB1	279	11.773	1	0.0385097	0.0344889	0				124					0				203					24	17349
BIOGRID_INTERACTION	9098:ubiquitin specific peptidase 6(USP6)	0				2235	25	19708					3	1.07143	0.0480701	ANKRD11, KRAS, RAC1	279	8.47656	1	0.222874	0.199604	0				124					0				203					25	17349
BIOGRID_INTERACTION	91147:transmembrane protein 67(TMEM67)	0				2235	124	19708					0				280					4	3.22581	0.0409777	NRN1, PSMD14, PSMC3, HSPA5	122	5.211	1	0.267452	0.247062	0				203					120	17351
BIOGRID_INTERACTION	9125:CCR4-NOT transcription complex subunit 9(CNOT9)	0				2235	213	19708					8	2.85714	0.0319588	EFTUD2, GIGYF1, UPF1, AGO1, CNOT3, DYRK1A, ALG13, KRAS	279	2.65307	1	0.167496	0.150008	0				124					0				203					213	17349
BIOGRID_INTERACTION	9132:potassium voltage-gated channel subfamily Q member 4(KCNQ4)	0				2235	12	19708					0				280					2	1.6129	0.0712572	DNAJA1, HSP90B1	122	26.9235	1	0.381686	0.352588	0				203					10	17351
BIOGRID_INTERACTION	91351:DExD/H-box 60 like(DDX60L)	0				2235	14	19708					0				280					2	1.6129	0.0826337	ATP5F1B, WDR5	122	23.0773	1	0.422018	0.389845	0				203					12	17351
BIOGRID_INTERACTION	91409:coiled-coil domain containing 74B(CCDC74B)	0				2235	31	19708					0				280					0				124					4	1.97044	0.00364954	PSMC3, ADRM1, PSMD1, UCHL5	199	12.7787	1	0.0942491	0.0912277	31	17349
BIOGRID_INTERACTION	9140:autophagy related 12(ATG12)	0				2235	72	19708					0				280					3	2.41935	0.0723864	XPO1, ATP5F1B, SF3B1	122	6.73087	1	0.384532	0.355217	0				203					69	17351
BIOGRID_INTERACTION	91445:ring finger protein 185(RNF185)	0				2235	155	19708					0				280					5	4.03226	0.015376	UBE2H, UBE2I, PSMC3, UBE2D3, HSP90B1	122	5.211	1	0.136108	0.125732	5	2.46305	0.0713704	EXOSC10, PSMC3, CANX, UBE2E1, RACK1	199	3.19468	1	0.574314	0.555903	150	17351
BIOGRID_INTERACTION	9147:nuclear export mediator factor(NEMF)	0				2235	67	19708					6	2.14286	0.00255057	EFTUD2, SMAD4, MMGT1, FBXW7, DPF2, EP300	279	6.32579	1	0.0246922	0.0221141	0				124					0				203					67	17349
BIOGRID_INTERACTION	91603:zinc finger protein 830(ZNF830)	0				2235	60	19708					0				280					4	3.22581	0.00598875	XPO1, SNW1, DHX8, PRPF19	122	10.7694	1	0.0718344	0.0663581	6	2.95567	0.000339487	SF3A1, SNW1, DHX8, PCBP1, PRPF19, FAM50A	199	9.90352	0.947942	0.018238	0.0176533	56	17351
BIOGRID_INTERACTION	91614:DEP domain containing 7(DEPDC7)	0				2235	12	19708					0				280					2	1.6129	0.0712572	XPO1, SNW1	122	26.9235	1	0.381686	0.352588	0				203					10	17351
BIOGRID_INTERACTION	91624:nexilin F-actin binding protein(NEXN)	0				2235	72	19708					0				280					3	2.41935	0.0723864	ACTC1, CAPZA2, CALM1	122	6.73087	1	0.384532	0.355217	0				203					69	17351
BIOGRID_INTERACTION	91750:lin-52 DREAM MuvB core complex component(LIN52)	0				2235	42	19708					4	1.42857	0.0212635	BCL11A, DYRK1A, CHD3, GATAD2B	279	6.72743	1	0.125429	0.112333	0				124					0				203					42	17349
BIOGRID_INTERACTION	91754:NIMA related kinase 9(NEK9)	0				2235	64	19708					0				280					4	3.22581	0.00716344	ACTC1, XPO1, RNF19B, RAN	122	10.0963	1	0.0817485	0.0755164	0				203					60	17351
BIOGRID_INTERACTION	9183:zw10 kinetochore protein(ZW10)	0				2235	107	19708					0				280					0				124					4	1.97044	0.0931734	PIAS4, P2RY10, ROCK2, CLASP1	199	3.70225	1	0.644585	0.623921	107	17349
BIOGRID_INTERACTION	91978:tubulin polyglutamylase complex subunit 1(TPGS1)	0				2235	67	19708					5	1.78571	0.0148272	MFN2, PIK3R2, PPP2R5D, PRPF8, MIB1	279	5.27149	1	0.0960145	0.0859897	0				124					0				203					67	17349
BIOGRID_INTERACTION	9205:zinc finger MYM-type containing 5(ZMYM5)	0				2235	31	19708					3	1.07143	0.0705494	CAMK2B, RPS6KA3, CREBBP	279	6.83593	1	0.292642	0.262087	0				124					0				203					31	17349
BIOGRID_INTERACTION	9208:LRR binding FLII interacting protein 1(LRRFIP1)	0				2235	61	19708					4	1.42857	0.0549559	EFTUD2, DYNC1H1, U2AF2, PRPF8	279	4.632	1	0.244565	0.21903	0				124					0				203					61	17349
BIOGRID_INTERACTION	9213:xenotropic and polytropic retrovirus receptor 1(XPR1)	0				2235	83	19708					5	1.78571	0.0299002	KIDINS220, KCNA2, CLTC, KRAS, FGFR2	279	4.2553	1	0.160238	0.143507	0				124					0				203					83	17349
BIOGRID_INTERACTION	9223:membrane associated guanylate kinase, WW and PDZ domain containing 1(MAGI1)	0				2235	122	19708					5	1.78571	0.0943499	HDAC4, GIGYF1, CTNNB1, KRAS, RAC1	279	2.895	1	0.357704	0.320356	0				124					0				203					122	17349
BIOGRID_INTERACTION	92283:zinc finger protein 461(ZNF461)	0				2235	7	19708					0				280					2	1.6129	0.0422002	HDAC2, SF1	122	46.1546	1	0.272777	0.251982	0				203					5	17351
BIOGRID_INTERACTION	9241:noggin(NOG)	0				2235	42	19708					4	1.42857	0.0212635	SRRM2, AMER1, UBTF, KRAS	279	6.72743	1	0.125429	0.112333	0				124					0				203					42	17349
BIOGRID_INTERACTION	9252:ribosomal protein S6 kinase A5(RPS6KA5)	0				2235	69	19708					7	2.5	0.000425016	RAI1, CREBBP, SMARCB1, CSNK2B, EP300, KRAS, SMARCA4	279	7.16617	0.992955	0.0058976	0.00528183	0				124					0				203					69	17349
BIOGRID_INTERACTION	9255:aminoacyl tRNA synthetase complex interacting multifunctional protein 1(AIMP1)	0				2235	164	19708					6	2.14286	0.0831357	EFTUD2, PDHA1, FBXW7, DPF2, EP300, PRPF8	279	2.58432	1	0.326053	0.29201	5	4.03226	0.0185236	DNAJA1, EIF4A2, WDR5, NR3C1, HSP90B1	122	4.92503	1	0.153281	0.141595	0				203					159	17351
BIOGRID_INTERACTION	9256:TSPO associated protein 1(TSPOAP1)	0				2235	23	19708					4	1.42857	0.00399013	ANKRD11, CACNA1A, TCF4, KIF1A	279	12.2849	1	0.0352074	0.0315314	0				124					0				203					23	17349
BIOGRID_INTERACTION	9261:MAPK activated protein kinase 2(MAPKAPK2)	0				2235	111	19708					0				280					4	3.22581	0.0310172	XPO1, DDX46, DHX8, STAT3	122	5.8213	1	0.222191	0.205252	5	2.46305	0.0257606	DHX8, STAT3, CDK12, ZFP36L1, MAP2K6	199	4.46104	1	0.322343	0.312009	107	17351
BIOGRID_INTERACTION	9277:WD repeat domain 46(WDR46)	0				2235	152	19708					0				280					0				124					5	2.46305	0.0674096	DCAF1, CCT3, CANX, ELAVL2, RNF2	199	3.25774	1	0.555554	0.537744	152	17349
BIOGRID_INTERACTION	92799:SH3KBP1 binding protein 1(SHKBP1)	0				2235	87	19708					0				280					3	2.41935	0.0999515	XPO1, ARIH1, NR3C1	122	5.57038	1	0.477004	0.44064	0				203					84	17351
BIOGRID_INTERACTION	92906:heterogeneous nuclear ribonucleoprotein L like(HNRNPLL)	0				2235	145	19708					0				280					4	3.22581	0.060035	HDAC5, UBE2I, SNW1, CALM1	122	4.4563	1	0.342974	0.316827	0				203					141	17351
BIOGRID_INTERACTION	9295:serine and arginine rich splicing factor 11(SRSF11)	0				2235	153	19708					10	3.57143	0.000330166	SRRM2, HNRNPK, SON, CSNK2A1, PUF60, U2AF2, DDX23, EP300, HNRNPU, OGT	279	4.61686	0.978707	0.00475113	0.00425507	6	4.83871	0.00254999	ACTC1, SNW1, DDX46, DHX8, SRSF3, PRPF19	122	6.33494	1	0.0377752	0.0348954	6	2.95567	0.0192662	ACTC1, SNW1, TUBA3C, DHX8, SRSF3, PRPF19	199	3.88373	1	0.268708	0.260094	147	17351
BIOGRID_INTERACTION	9314:KLF transcription factor 4(KLF4)	0				2235	45	19708					5	1.78571	0.00366503	USP7, CREBBP, HUWE1, EP300, SMARCA4	279	7.84867	1	0.0330903	0.0296353	0				124					0				203					45	17349
BIOGRID_INTERACTION	9319:thyroid hormone receptor interactor 13(TRIP13)	0				2235	229	19708					0				280					5	4.03226	0.0527873	UBE2I, SNW1, EIF6, PRKCB, MPPED2	122	3.5271	1	0.31538	0.291337	0				203					224	17351
BIOGRID_INTERACTION	93624:transcriptional adaptor 2B(TADA2B)	0				2235	65	19708					5	1.78571	0.0133848	WDR37, TRRAP, HECW2, ANKRD11, OGT	279	5.43369	1	0.0890994	0.0797965	0				124					0				203					65	17349
BIOGRID_INTERACTION	93643:tight junction associated protein 1(TJAP1)	0				2235	48	19708					0				280					0				124					3	1.47783	0.0838904	RAB2A, APBA1, ARF6	199	6.1897	1	0.617158	0.597374	48	17349
BIOGRID_INTERACTION	93973:actin related protein 8(ACTR8)	0				2235	52	19708					0				280					0				124					4	1.97044	0.0153883	BRD3, INO80, RBBP7, UCHL5	199	7.61809	1	0.234134	0.226628	52	17349
BIOGRID_INTERACTION	940:CD28 molecule(CD28)	0				2235	17	19708					3	1.07143	0.0234521	PIK3CA, PIK3R2, PIK3R1	279	12.4655	1	0.13515	0.121039	0				124					0				203					17	17349
BIOGRID_INTERACTION	94104:PAX3 and PAX7 binding protein 1(PAXBP1)	0				2235	74	19708					5	1.78571	0.0206319	EFTUD2, DDX23, CHD4, CHD3, PRPF8	279	4.77284	1	0.123074	0.110223	0				124					0				203					74	17349
BIOGRID_INTERACTION	9411:Rho GTPase activating protein 29(ARHGAP29)	0				2235	49	19708					0				280					0				124					3	1.47783	0.0869023	PCMT1, CAMK2D, MAGEA11	199	6.06338	1	0.625433	0.605383	49	17349
BIOGRID_INTERACTION	94235:G protein subunit gamma 8(GNG8)	0				2235	123	19708					5	1.78571	0.0965007	GNAO1, GNB2, GNB1, GNAS, GNAI1	279	2.87146	1	0.361211	0.323497	0				124					0				203					123	17349
BIOGRID_INTERACTION	9425:chromodomain Y like(CDYL)	0				2235	71	19708					0				280					3	2.41935	0.0706506	H2AZ1, HDAC2, RBBP4	122	6.82568	1	0.380694	0.351672	0				203					68	17351
BIOGRID_INTERACTION	9444:QKI, KH domain containing RNA binding(QKI)	0				2235	156	19708					0				280					0				124					6	2.95567	0.020758	PRPF39, PCGF5, PCBP1, HNRNPA1, ELAVL2, PTBP2	199	3.80905	1	0.281397	0.272376	156	17349
BIOGRID_INTERACTION	946:sialic acid binding Ig like lectin 6(SIGLEC6)	0				2235	7	19708					2	0.714286	0.0946738	TCF4, HRAS	279	20.1823	1	0.357704	0.320356	0				124					0				203					7	17349
BIOGRID_INTERACTION	9470:eukaryotic translation initiation factor 4E family member 2(EIF4E2)	0				2235	213	19708					8	2.85714	0.0319588	HDAC4, EFTUD2, GIGYF1, FBXW7, HNRNPD, HUWE1, TCF4, MIB1	279	2.65307	1	0.167496	0.150008	0				124					0				203					213	17349
BIOGRID_INTERACTION	9474:autophagy related 5(ATG5)	0				2235	116	19708					0				280					4	3.22581	0.0346775	XPO1, DHX9, STAT3, WARS1	122	5.57038	1	0.240363	0.222039	0				203					112	17351
BIOGRID_INTERACTION	9477:mediator complex subunit 20(MED20)	0				2235	165	19708					7	2.5	0.0298508	MED12, YY1, CDK8, FBXW7, HUWE1, SPTAN1, MED13L	279	2.99676	1	0.160238	0.143507	0				124					0				203					165	17349
BIOGRID_INTERACTION	9478:calcium binding protein 1(CABP1)	0				2235	10	19708					3	1.07143	0.00827965	ITPR1, CACNA1A, CACNA1C	279	21.1914	1	0.0621027	0.0556186	0				124					0				203					10	17349
BIOGRID_INTERACTION	9518:growth differentiation factor 15(GDF15)	0				2235	64	19708					0				280					3	2.41935	0.0589058	HSPA5, PRKCB, WDR5	122	7.57223	1	0.339812	0.313907	0				203					61	17351
BIOGRID_INTERACTION	9529:BAG cochaperone 5(BAG5)	0				2235	305	19708					9	3.21429	0.068298	EFTUD2, CREBBP, WDR37, DDX3X, TBL1XR1, PPP2R1A, CLTC, HNRNPU, PRPF8	279	2.0844	1	0.287934	0.257871	12	9.67742	2.87247e-06	DNAJA1, ARF3, HDAC2, SNW1, ATP5F1B, CCT8, RBBP7, CALM1, PRPF19, RAN, WARS1, SF1	122	6.35571	0.0266176	0.000160585	0.000148342	0				203					293	17351
BIOGRID_INTERACTION	9552:sperm associated antigen 7(SPAG7)	0				2235	21	19708					0				280					3	2.41935	0.00727407	PSMD14, UBA2, RAN	122	23.0773	1	0.0827095	0.0764041	0				203					18	17351
BIOGRID_INTERACTION	9557:chromodomain helicase DNA binding protein 1 like(CHD1L)	0				2235	87	19708					0				280					3	2.41935	0.0999515	H2AZ1, SNW1, CBX5	122	5.57038	1	0.477004	0.44064	0				203					84	17351
BIOGRID_INTERACTION	9575:clock circadian regulator(CLOCK)	0				2235	78	19708					6	2.14286	0.00492029	PPP1CB, CREBBP, CSNK2B, EP300, PPP2R5D, PHF21A	279	5.43369	1	0.0411413	0.0368457	0				124					0				203					78	17349
BIOGRID_INTERACTION	9585:kinesin family member 20B(KIF20B)	0				2235	55	19708					0				280					3	2.41935	0.0449498	KDM2A, ACTC1, HSP90B1	122	8.81133	1	0.284097	0.262439	0				203					52	17351
BIOGRID_INTERACTION	961:CD47 molecule(CD47)	0				2235	54	19708					4	1.42857	0.0406542	GNAS, CTNNB1, TCF4, SMARCA4	279	5.23244	1	0.198104	0.17742	0				124					0				203					54	17349
BIOGRID_INTERACTION	9625:apoptosis associated tyrosine kinase(AATK)	0				2235	58	19708					0				280					3	2.41935	0.0494487	DNAJA1, PPP3CB, ACTC1	122	8.35557	1	0.302928	0.279834	0				203					55	17351
BIOGRID_INTERACTION	9639:Rho guanine nucleotide exchange factor 10(ARHGEF10)	0				2235	67	19708					4	1.42857	0.0688641	SETD2, FBXW7, RAC1, PIK3R1	279	4.21719	1	0.288019	0.257947	0				124					0				203					67	17349
BIOGRID_INTERACTION	96459:folliculin interacting protein 1(FNIP1)	0				2235	26	19708					0				280					3	2.41935	0.0110349	PRKAA1, HSPA5, NR3C1	122	18.6393	1	0.108784	0.100491	0				203					23	17351
BIOGRID_INTERACTION	9651:phospholipase C eta 2(PLCH2)	0				2235	6	19708					2	0.714286	0.0817166	HNRNPU, HRAS	279	23.546	1	0.322987	0.289264	0				124					0				203					6	17349
BIOGRID_INTERACTION	9666:DAZ interacting zinc finger protein 3(DZIP3)	0				2235	126	19708					0				280					4	3.22581	0.0426371	UBE2H, UBE2I, CARM1, UBE2D3	122	5.12829	1	0.27428	0.25337	5	2.46305	0.0384064	TOM1L2, UBE2R2, PCGF3, UBE2E1, RPRD1A	199	3.92997	1	0.394658	0.382006	122	17351
BIOGRID_INTERACTION	9689:basic leucine zipper and W2 domains 1(BZW1)	0				2235	70	19708					0				280					4	3.22581	0.00916513	SNW1, ZMYM3, ETF1, VAV2	122	9.23091	1	0.0971218	0.0897177	0				203					66	17351
BIOGRID_INTERACTION	9690:ubiquitin protein ligase E3C(UBE3C)	0				2235	149	19708					0				280					4	3.22581	0.0640627	PSMD14, PSMA2, UBE2D3, HSP90B1	122	4.33667	1	0.356867	0.329661	0				203					145	17351
BIOGRID_INTERACTION	9698:pumilio RNA binding family member 1(PUM1)	0				2235	246	19708					9	3.21429	0.0237426	UPF1, DDX3X, FBXW7, FOXG1, AGO1, CNOT3, EP300, ALG13, PRR12	279	2.58432	1	0.136126	0.121913	0				124					0				203					246	17349
BIOGRID_INTERACTION	9700:extra spindle pole bodies like 1, separase(ESPL1)	0				2235	62	19708					4	1.42857	0.0571709	PPP2CA, PPP2R1A, HNRNPD, HNRNPU	279	4.55729	1	0.250803	0.224617	3	2.41935	0.0556878	DNAJC2, HDAC2, XPO1	122	7.8165	1	0.326072	0.301214	0				203					59	17351
BIOGRID_INTERACTION	9716:aquarius intron-binding spliceosomal factor(AQR)	0				2235	154	19708					0				280					5	4.03226	0.0150488	ACTC1, SNW1, DHX8, SRSF3, PRPF19	122	5.24484	1	0.13397	0.123757	8	3.94089	0.000950455	ACTC1, SNW1, DHX8, SRSF3, HNRNPA1, PRPF19, ELAVL2, RNF2	199	5.14468	0.999746	0.0364397	0.0352715	149	17351
BIOGRID_INTERACTION	9730:DDB1 and CUL4 associated factor 1(DCAF1)	0				2235	170	19708					0				280					6	4.83871	0.0040044	HDAC2, ANP32A, RPS8, COPS2, UBE2D3, MACROH2A1	122	5.70145	1	0.0522747	0.0482895	0				203					164	17351
BIOGRID_INTERACTION	9733:spliceosome associated factor 3, U4/U6 recycling protein(SART3)	0				2235	232	19708					0				280					7	5.64516	0.00311451	ACTC1, RPS8, DHX9, WDR5, ARIH2, ELAVL4, SF3B1	122	4.87408	1	0.043529	0.0402105	0				203					225	17351
BIOGRID_INTERACTION	9738:centriolar coiled-coil protein 110(CCP110)	0				2235	132	19708					0				280					4	3.22581	0.0478148	XPO1, CALM1, PRPF19, CALM2	122	4.89518	1	0.29641	0.273813	0				203					128	17351
BIOGRID_INTERACTION	9767:jade family PHD finger 3(JADE3)	0				2235	38	19708					4	1.42857	0.0162795	BRPF1, KAT6B, KAT6A, DDX23	279	7.43558	1	0.103071	0.0923094	0				124					0				203					38	17349
BIOGRID_INTERACTION	9792:SERTA domain containing 2(SERTAD2)	0				2235	34	19708					3	1.07143	0.0828349	PPP2CA, PPP2R1A, EP300	279	6.23276	1	0.325092	0.291149	0				124					0				203					34	17349
BIOGRID_INTERACTION	9794:mastermind like transcriptional coactivator 1(MAML1)	0				2235	35	19708					6	2.14286	0.000123669	CDK8, CREBBP, NOTCH1, HUWE1, EP300, SMARCA4	279	12.1094	0.763475	0.00217434	0.00194731	3	2.41935	0.0194915	XPO1, CALM1, NR3C1	122	13.8464	1	0.159048	0.146923	0				203					32	17351
BIOGRID_INTERACTION	9802:DAZ associated protein 2(DAZAP2)	0				2235	180	19708					7	2.5	0.0427424	TCF7L2, NOTCH1, POGZ, CTNNB1, UBE3A, MAP3K7, SOX10	279	2.74703	1	0.203349	0.182118	0				124					0				203					180	17349
BIOGRID_INTERACTION	9810:ring finger protein 40(RNF40)	0				2235	146	19708					8	2.85714	0.00473687	EFTUD2, NOTCH1, WAC, MSL2, EP300, KRAS, KIF11, MIB1	279	3.87057	1	0.0399515	0.0357801	4	3.22581	0.0610304	UBE2I, PSMC3, HSPA5, STX1A	122	4.42578	1	0.346552	0.320133	0				203					142	17351
BIOGRID_INTERACTION	9821:RB1 inducible coiled-coil 1(RB1CC1)	0				2235	122	19708					5	1.78571	0.0943499	SKI, SMARCB1, PTCH1, HUWE1, CTNNB1	279	2.895	1	0.357704	0.320356	0				124					0				203					122	17349
BIOGRID_INTERACTION	9824:Rho GTPase activating protein 11A(ARHGAP11A)	0				2235	56	19708					0				280					4	3.22581	0.00493803	CAPZA2, DDX42, DCAF7, SF1	122	11.5386	1	0.0620027	0.0572759	0				203					52	17351
BIOGRID_INTERACTION	9843:hephaestin(HEPH)	0				2235	5	19708					2	0.714286	0.0685746	KRAS, HRAS	279	28.2552	1	0.287934	0.257871	0				124					0				203					5	17349
BIOGRID_INTERACTION	9867:praja ring finger ubiquitin ligase 2(PJA2)	0				2235	71	19708					0				280					4	3.22581	0.00952728	DNAJC2, XPO1, UBE2D3, PRPF19	122	9.1009	1	0.0997549	0.0921501	0				203					67	17351
BIOGRID_INTERACTION	9869:SET domain bifurcated histone lysine methyltransferase 1(SETDB1)	0				2235	157	19708					0				280					4	3.22581	0.0724819	HDAC2, UBE2I, XPO1, CBX5	122	4.11569	1	0.384605	0.355284	0				203					153	17351
BIOGRID_INTERACTION	9877:zinc finger CCCH-type containing 11A(ZC3H11A)	0				2235	147	19708					0				280					5	4.03226	0.0128817	PABPN1, DHX8, ELAVL4, SRSF3, SF1	122	5.49459	1	0.120593	0.111399	6	2.95567	0.0165212	SF3A1, PABPN1, DHX8, SRSF3, ELAVL2, SF1	199	4.04225	1	0.243923	0.236104	142	17351
BIOGRID_INTERACTION	9878:TOX high mobility group box family member 4(TOX4)	0				2235	107	19708					6	2.14286	0.0178648	YY1, PPP1CB, KDM5C, NSD2, HUWE1, QRICH1	279	3.96101	1	0.110644	0.0990915	0				124					4	1.97044	0.0931734	SF3A1, EXOSC10, SNW1, SF3B1	199	3.70225	1	0.644585	0.623921	107	17349
BIOGRID_INTERACTION	9879:DEAD-box helicase 46(DDX46)	0				2235	137	19708					10	3.57143	0.000144324	PUF60, SIN3A, ATRX, DDX23, NSD2, HUWE1, EP300, CHD4, CHD3, PRPF8	279	5.15606	0.814094	0.00248539	0.0022259	6	4.83871	0.0015738	ACTC1, SNW1, DHX8, PRKCB, WDR5, ABCE1	122	7.07479	1	0.0265371	0.024514	0				203					131	17351
BIOGRID_INTERACTION	9889:zinc finger BED-type containing 4(ZBED4)	0				2235	21	19708					0				280					3	2.41935	0.00727407	DHX9, CALM1, ZBED4	122	23.0773	1	0.0827095	0.0764041	0				203					18	17351
BIOGRID_INTERACTION	9891:NUAK family kinase 1(NUAK1)	0				2235	33	19708					3	1.07143	0.0786701	SRRM2, PPP1CB, USP9X	279	6.42164	1	0.315655	0.282698	0				124					0				203					33	17349
BIOGRID_INTERACTION	9897:WASH complex subunit 5(WASHC5)	0				2235	64	19708					0				280					3	2.41935	0.0589058	ACTC1, XPO1, CAPZA2	122	7.57223	1	0.339812	0.313907	0				203					61	17351
BIOGRID_INTERACTION	9913:SPT7 like, STAGA complex subunit gamma(SUPT7L)	0				2235	60	19708					4	1.42857	0.0527831	CDK8, WDR37, TRRAP, DYRK1A	279	4.7092	1	0.237544	0.212742	0				124					0				203					60	17349
BIOGRID_INTERACTION	9921:ring finger protein 10(RNF10)	0				2235	68	19708					0				280					5	4.03226	0.000813045	UBE2H, UBE2I, XPO1, UBE2D3, DCAF5	122	11.878	0.999519	0.0162126	0.0149766	0				203					63	17351
BIOGRID_INTERACTION	9927:mitofusin 2(MFN2)	0				2235	127	19708					6	2.14286	0.0341698	PSMC5, CLTC, HUWE1, MFN2, NAA15, DNM1L	279	3.33723	1	0.175146	0.156859	0				124					0				203					127	17349
BIOGRID_INTERACTION	9931:helicase with zinc finger(HELZ)	0				2235	225	19708					9	3.21429	0.014857	UPF1, CREBBP, AGO1, CNOT3, CLTC, ERF, ALG13, EBF3, PHIP	279	2.82552	1	0.0960472	0.0860189	0				124					6	2.95567	0.077067	CNOT6L, PCGF5, TUT4, PCGF3, RACK1, RNF2	199	2.64094	1	0.595132	0.576053	225	17349
BIOGRID_INTERACTION	99375:cullin 4A(Cul4a)	0				2235	32	19708					3	1.07143	0.074574	ATRX, UBTF, PHIP	279	6.62231	1	0.304034	0.27229	0				124					0				203					32	17349
BIOGRID_INTERACTION	9945:glutamine-fructose-6-phosphate transaminase 2(GFPT2)	0				2235	54	19708					0				280					4	3.22581	0.00445798	XPO1, ATP5F1B, CCT8, NR3C1	122	11.966	1	0.0569651	0.0526223	0				203					50	17351
BIOGRID_INTERACTION	9984:THO complex subunit 1(THOC1)	0				2235	154	19708					0				280					5	4.03226	0.0150488	SNW1, DHX8, DHX9, RTF1, SF3B1	122	5.24484	1	0.13397	0.123757	5	2.46305	0.0698693	SNW1, XPO4, DHX8, SF3B1, RNF2	199	3.21543	1	0.568292	0.550074	149	17351
BIOGRID_INTERACTION	9994:caspase 8 associated protein 2(CASP8AP2)	0				2235	35	19708					0				280					3	2.41935	0.0194915	UBE2I, CALM1, NR3C1	122	13.8464	1	0.159048	0.146923	0				203					32	17351
